## Supplementary material for "Genome-wide association studies of hospitalized influenza identify 4 risk loci and a relationship with COVID-19": Supp1_UKBB_GWAS.xlsx (part 103 of 164)

### Sheet: ST4 (continued)
sqtl_hg38	pvalue	tissue	FDR	hgnc_symbol	sqtl_hg19	ensemble_id	zscore
intron_12_76764329_76805317	0.405713	Cells_Cultured_fibroblasts	0.956549	ZDHHC17	intron_12_77158109_77199097	ENSG00000186908.15	0.831461
intron_14_95443289_95444485	0.405878	Cells_Cultured_fibroblasts	0.956549	SYNE3	intron_14_95909626_95910822	ENSG00000176438.13	0.831169
intron_19_35759991_35762019	0.405636	Cells_Cultured_fibroblasts	0.956549	PROSER3	intron_19_36250892_36252920	ENSG00000167595.16	0.831597
intron_2_65334773_65344719	0.405832	Cells_Cultured_fibroblasts	0.956549	SPRED2	intron_2_65561907_65571853	ENSG00000198369.10	-0.83125
intron_6_34878720_34880289	0.40579	Cells_Cultured_fibroblasts	0.956549	TAF11	intron_6_34846497_34848066	ENSG00000064995.19	-0.831325
intron_6_99443662_99445797	0.405928	Cells_Cultured_fibroblasts	0.956549	USP45	intron_6_99891538_99893673	ENSG00000123552.18	0.831081
intron_16_79751276_79757651	0.365592	Small_Intestine_Terminal_Ileum	0.956554	MAFTRR	intron_16_79785173_79791548	ENSG00000261390.8	-0.904762
intron_16_81936378_81937758	0.365777	Small_Intestine_Terminal_Ileum	0.956554	ENSG00000289733	intron_16_81969983_81971363	ENSG00000289733.1	-0.904412
intron_16_81936378_81937758	0.365777	Small_Intestine_Terminal_Ileum	0.956554	PLCG2	intron_16_81969983_81971363	ENSG00000197943.12	-0.904412
intron_2_45843063_45976429	0.365592	Small_Intestine_Terminal_Ileum	0.956554	PRKCE	intron_2_46070202_46203568	ENSG00000171132.14	0.904762
intron_3_56564125_56565134	0.365777	Small_Intestine_Terminal_Ileum	0.956554	CCDC66	intron_3_56598153_56599162	ENSG00000180376.17	-0.904412
intron_3_56564125_56566594	0.365777	Small_Intestine_Terminal_Ileum	0.956554	CCDC66	intron_3_56598153_56600622	ENSG00000180376.17	0.904412
intron_6_169634525_169638539	0.365713	Small_Intestine_Terminal_Ileum	0.956554	WDR27	intron_6_170034621_170038635	ENSG00000184465.16	0.904533
intron_9_112687633_112694131	0.365777	Small_Intestine_Terminal_Ileum	0.956554	INIP	intron_9_115449913_115456411	ENSG00000148153.14	-0.904412
intron_15_30942072_30942890	0.369688	Muscle_Skeletal	0.956555	MTMR10	intron_15_31234275_31235093	ENSG00000166912.17	-0.897059
intron_7_32930108_32942870	0.369655	Muscle_Skeletal	0.956555	RP9P	intron_7_32969720_32982482	ENSG00000205763.16	-0.89712
intron_7_17286516_17291230	0.361663	Skin_Sun_Exposed_Lower_leg	0.956555	ENSG00000237773	intron_7_17326140_17330854	ENSG00000237773.8	0.912201
intron_6_17951429_17987054	0.355004	Artery_Aorta	0.956558	KIF13A	intron_6_17951660_17987285	ENSG00000137177.20	0.924927
intron_11_551302_551651	0.366051	Small_Intestine_Terminal_Ileum	0.956558	LRRC56	intron_11_551302_551651	ENSG00000161328.11	0.903896
intron_11_551827_551903	0.366051	Small_Intestine_Terminal_Ileum	0.956558	LRRC56	intron_11_551827_551903	ENSG00000161328.11	-0.903896
intron_11_65115081_65115476	0.366406	Small_Intestine_Terminal_Ileum	0.956558	TM7SF2	intron_11_64882553_64882948	ENSG00000149809.17	0.903226
intron_11_67291746_67291991	0.366241	Small_Intestine_Terminal_Ileum	0.956558	ANKRD13D	intron_11_67059217_67059462	ENSG00000172932.16	0.903537
intron_13_100515567_100527675	0.366077	Small_Intestine_Terminal_Ileum	0.956558	PCCA	intron_13_101167821_101179929	ENSG00000175198.17	-0.903846
intron_13_98460440_98461774	0.366406	Small_Intestine_Terminal_Ileum	0.956558	STK24	intron_13_99112694_99114028	ENSG00000102572.15	-0.903226
intron_19_45854507_45863058	0.366228	Small_Intestine_Terminal_Ileum	0.956558	SYMPK	intron_19_46357765_46366316	ENSG00000125755.19	0.903561
intron_1_112674729_112674832	0.3662	Small_Intestine_Terminal_Ileum	0.956558	MOV10	intron_1_113217351_113217454	ENSG00000155363.19	0.903614
intron_1_112674729_112674848	0.3662	Small_Intestine_Terminal_Ileum	0.956558	MOV10	intron_1_113217351_113217470	ENSG00000155363.19	-0.903614
intron_1_151000615_151001250	0.366406	Small_Intestine_Terminal_Ileum	0.956558	MINDY1	intron_1_150973091_150973726	ENSG00000143409.17	-0.903226
intron_1_226939591_226961377	0.366323	Small_Intestine_Terminal_Ileum	0.956558	ENSG00000288674	intron_1_227127292_227149078	ENSG00000288674.1	0.903382
intron_1_226940399_226961377	0.366323	Small_Intestine_Terminal_Ileum	0.956558	COQ8A	intron_1_227128100_227149078	ENSG00000163050.18	0.903382
intron_22_37808163_37810027	0.365937	Small_Intestine_Terminal_Ileum	0.956558	GCAT	intron_22_38204170_38206034	ENSG00000100116.17	0.90411
intron_2_27085297_27085678	0.366232	Small_Intestine_Terminal_Ileum	0.956558	EMILIN1	intron_2_27308165_27308546	ENSG00000138080.14	0.903553
intron_3_44630946_44631062	0.366288	Small_Intestine_Terminal_Ileum	0.956558	ZNF197	intron_3_44672438_44672554	ENSG00000186448.15	-0.903448
intron_5_179801694_179801784	0.365861	Small_Intestine_Terminal_Ileum	0.956558	MGAT4B	intron_5_179228694_179228784	ENSG00000161013.17	0.904253
intron_17_42130590_42154893	0.351724	Kidney_Cortex	0.95656	ENSG00000267261	intron_17_40282608_40306911	ENSG00000267261.5	0.93125
intron_17_42130590_42154893	0.351724	Kidney_Cortex	0.95656	RAB5C	intron_17_40282608_40306911	ENSG00000108774.15	0.93125
intron_2_218401712_218402111	0.351693	Kidney_Cortex	0.95656	CTDSP1	intron_2_219266435_219266834	ENSG00000144579.8	-0.93131
intron_14_74882016_74882591	0.445201	Whole_Blood	0.956561	DLST	intron_14_75348719_75349294	ENSG00000119689.15	-0.763441
intron_6_31145073_31145166	0.445201	Whole_Blood	0.956561	CCHCR1	intron_6_31112850_31112943	ENSG00000204536.15	0.763441
intron_15_74842420_74842535	0.374063	Skin_Not_Sun_Exposed_Suprapubic	0.956561	ULK3	intron_15_75134761_75134876	ENSG00000140474.14	-0.888889
intron_17_81682149_81682443	0.374063	Skin_Not_Sun_Exposed_Suprapubic	0.956561	ARL16	intron_17_79649179_79649473	ENSG00000214087.9	0.888889
intron_17_81682675_81683013	0.374063	Skin_Not_Sun_Exposed_Suprapubic	0.956561	ARL16	intron_17_79649705_79650043	ENSG00000214087.9	0.888889
intron_19_33373895_33379144	0.374048	Skin_Not_Sun_Exposed_Suprapubic	0.956561	CEBPG	intron_19_33864801_33870050	ENSG00000153879.9	-0.888916
intron_3_19951061_19975601	0.374063	Skin_Not_Sun_Exposed_Suprapubic	0.956561	RAB5A	intron_3_19992553_20017093	ENSG00000144566.11	-0.888889
intron_1_183547252_183549208	0.378503	Heart_Atrial_Appendage	0.956562	SMG7	intron_1_183516387_183518343	ENSG00000116698.22	0.880658
intron_19_39831968_39834023	0.424882	Prostate	0.956564	DYRK1B	intron_19_40322608_40324663	ENSG00000105204.14	-0.79798
intron_3_119703222_119706809	0.424814	Prostate	0.956564	CFAP91	intron_3_119422069_119425656	ENSG00000183833.16	-0.798097
intron_3_119703222_119706809	0.424814	Prostate	0.956564	ENSG00000285585	intron_3_119422069_119425656	ENSG00000285585.1	-0.798097
intron_3_15677562_15678209	0.424882	Prostate	0.956564	ANKRD28	intron_3_15719069_15719716	ENSG00000206560.12	0.79798
intron_4_73064899_73065250	0.424826	Prostate	0.956564	COX18	intron_4_73930616_73930967	ENSG00000163626.17	-0.798077
intron_7_158891333_158901739	0.424913	Prostate	0.956566	DYNC2I1	intron_7_158684024_158694430	ENSG00000126870.16	-0.797927
intron_12_19512465_19514671	0.427303	Colon_Sigmoid	0.956566	AEBP2	intron_12_19665399_19667605	ENSG00000139154.16	-0.793814
intron_10_38365629_38369953	0.331138	Brain_Hypothalamus	0.956566	HSD17B7P2	intron_10_38654557_38658881	ENSG00000290439.1	0.971824
intron_10_5880376_5883006	0.331135	Brain_Hypothalamus	0.956566	ANKRD16	intron_10_5922339_5924969	ENSG00000134461.16	-0.971831
intron_10_88275032_88314466	0.330813	Brain_Hypothalamus	0.956566	RNLS	intron_10_90034789_90074223	ENSG00000184719.12	-0.972477
intron_11_119088707_119089082	0.331646	Brain_Hypothalamus	0.956566	HMBS	intron_11_118959417_118959792	ENSG00000256269.11	-0.970803
intron_11_62884112_62884457	0.331237	Brain_Hypothalamus	0.956566	SLC3A2	intron_11_62651584_62651929	ENSG00000168003.19	-0.971626
intron_11_71453381_71455110	0.331135	Brain_Hypothalamus	0.956566	NADSYN1	intron_11_71164427_71166156	ENSG00000172890.13	0.971831
intron_12_109154940_109166861	0.331335	Brain_Hypothalamus	0.956566	ACACB	intron_12_109592745_109604666	ENSG00000076555.16	0.971429
intron_13_113024758_113045271	0.331724	Brain_Hypothalamus	0.956566	MCF2L	intron_13_113679072_113699585	ENSG00000126217.22	0.970648
intron_13_27648453_27665686	0.331541	Brain_Hypothalamus	0.956566	POLR1D	intron_13_28222590_28239823	ENSG00000186184.20	-0.971014
intron_14_101786183_101836169	0.330527	Brain_Hypothalamus	0.956566	PPP2R5C	intron_14_102252520_102302506	ENSG00000078304.20	-0.973054
intron_14_101786183_101856686	0.330527	Brain_Hypothalamus	0.956566	PPP2R5C	intron_14_102252520_102323023	ENSG00000078304.20	0.973054
intron_15_101287010_101287656	0.330762	Brain_Hypothalamus	0.956566	SNRPA1	intron_15_101827215_101827861	ENSG00000131876.18	-0.97258
intron_15_35490197_35538274	0.331571	Brain_Hypothalamus	0.956566	DPH6	intron_15_35782398_35830475	ENSG00000134146.12	-0.970954
intron_17_740600_741301	0.331668	Brain_Hypothalamus	0.956566	TLCD3A	intron_17_643840_644541	ENSG00000167695.15	0.97076
intron_17_82083425_82083517	0.330386	Brain_Hypothalamus	0.956566	FASN	intron_17_80041301_80041393	ENSG00000169710.9	0.973337
intron_18_690631_693882	0.331646	Brain_Hypothalamus	0.956566	ENOSF1	intron_18_690631_693882	ENSG00000132199.20	0.970803
intron_1_111347049_111348516	0.330464	Brain_Hypothalamus	0.956566	PIFO	intron_1_111889671_111891138	ENSG00000173947.14	-0.97318
intron_20_3326284_3330646	0.331541	Brain_Hypothalamus	0.956566	DNAAF9	intron_20_3306931_3311293	ENSG00000088854.13	-0.971014
intron_21_33415020_33421480	0.331174	Brain_Hypothalamus	0.956566	IFNGR2	intron_21_34787327_34793787	ENSG00000159128.16	-0.971751
intron_2_68188690_68217092	0.331646	Brain_Hypothalamus	0.956566	ENSG00000273398	intron_2_68415822_68444224	ENSG00000273398.6	-0.970803
intron_2_68188690_68217092	0.331646	Brain_Hypothalamus	0.956566	PPP3R1	intron_2_68415822_68444224	ENSG00000221823.11	-0.970803
intron_3_30606977_30644747	0.331753	Brain_Hypothalamus	0.956566	TGFBR2	intron_3_30648469_30686239	ENSG00000163513.19	0.970588
intron_4_127921771_127921860	0.331801	Brain_Hypothalamus	0.956566	MFSD8	intron_4_128842926_128843015	ENSG00000164073.11	0.970492
intron_4_127921771_127930683	0.331801	Brain_Hypothalamus	0.956566	MFSD8	intron_4_128842926_128851838	ENSG00000164073.11	-0.970492
intron_4_169585549_169587559	0.331335	Brain_Hypothalamus	0.956566	NEK1	intron_4_170506700_170508710	ENSG00000137601.18	0.971429
intron_4_48383784_48420125	0.331646	Brain_Hypothalamus	0.956566	SLAIN2	intron_4_48385801_48422142	ENSG00000109171.15	0.970803
intron_5_131974970_131976648	0.331437	Brain_Hypothalamus	0.956566	ACSL6	intron_5_131310663_131312341	ENSG00000164398.15	-0.971223
intron_5_131976240_131976648	0.331437	Brain_Hypothalamus	0.956566	ACSL6	intron_5_131311933_131312341	ENSG00000164398.15	0.971223
intron_6_87518152_87518630	0.331655	Brain_Hypothalamus	0.956566	RARS2	intron_6_88227870_88228348	ENSG00000146282.19	-0.970787
intron_6_87530942_87541918	0.330537	Brain_Hypothalamus	0.956566	RARS2	intron_6_88240660_88251636	ENSG00000146282.19	0.973034
intron_6_87548646_87555408	0.331655	Brain_Hypothalamus	0.956566	RARS2	intron_6_88258364_88265126	ENSG00000146282.19	0.970787
intron_6_90560214_90561622	0.330527	Brain_Hypothalamus	0.956566	MAP3K7	intron_6_91269933_91271341	ENSG00000135341.19	0.973054
intron_7_100643326_100646249	0.331254	Brain_Hypothalamus	0.956566	ACTL6B	intron_7_100240949_100243872	ENSG00000077080.10	-0.971591
intron_7_156472711_156605188	0.330885	Brain_Hypothalamus	0.956566	RNF32-DT	intron_7_156265405_156397882	ENSG00000182648.15	-0.972333
intron_7_156603911_156605188	0.330885	Brain_Hypothalamus	0.956566	RNF32-DT	intron_7_156396605_156397882	ENSG00000182648.15	0.972333
intron_8_143575093_143575191	0.331646	Brain_Hypothalamus	0.956566	NAPRT	intron_8_144657263_144657361	ENSG00000147813.16	-0.970803
intron_8_23246994_23249210	0.330696	Brain_Hypothalamus	0.956566	CHMP7	intron_8_23104507_23106723	ENSG00000147457.14	0.972713
intron_4_39063035_39075965	0.437514	Liver	0.956567	KLHL5	intron_4_39064655_39077585	ENSG00000109790.18	-0.776398
intron_12_48815728_48816873	0.358733	Minor_Salivary_Gland	0.956567	CACNB3	intron_12_49209511_49210656	ENSG00000167535.8	0.917782
intron_12_48815728_48823344	0.358733	Minor_Salivary_Gland	0.956567	CACNB3	intron_12_49209511_49217127	ENSG00000167535.8	0.917782
intron_19_11442515_11445389	0.358666	Minor_Salivary_Gland	0.956567	PRKCSH	intron_19_11553330_11556204	ENSG00000130175.10	-0.91791
intron_1_53852270_53855001	0.358694	Minor_Salivary_Gland	0.956567	YIPF1	intron_1_54317943_54320674	ENSG00000058799.15	-0.917857
intron_7_43987888_43988086	0.358602	Minor_Salivary_Gland	0.956567	POLR2J4	intron_7_44027487_44027685	ENSG00000214783.9	0.918033
intron_7_43987888_43988086	0.358602	Minor_Salivary_Gland	0.956567	UPK3BL3P	intron_7_44027487_44027685	ENSG00000239556.4	0.918033
intron_7_6331235_6348573	0.358624	Minor_Salivary_Gland	0.956567	FAM220A	intron_7_6370866_6388204	ENSG00000178397.13	-0.91799
intron_7_6331235_6348573	0.358624	Minor_Salivary_Gland	0.956567	SAGSIN1	intron_7_6370866_6388204	ENSG00000286075.3	-0.91799
intron_5_79306461_79312403	0.406234	Adrenal_Gland	0.956569	JMY	intron_5_78602284_78608226	ENSG00000152409.9	-0.83054
intron_1_161215370_161218241	0.437563	Liver	0.956571	FCER1G	intron_1_161185160_161188031	ENSG00000158869.11	-0.776316
intron_5_95509687_95513571	0.424945	Prostate	0.956572	SKIC3	intron_5_94845391_94849275	ENSG00000198677.13	-0.797872
intron_14_67662535_67663029	0.445256	Whole_Blood	0.956573	ENSG00000258466	intron_14_68129252_68129746	ENSG00000258466.5	0.763348
intron_14_67662535_67663029	0.445256	Whole_Blood	0.956573	VTI1B	intron_14_68129252_68129746	ENSG00000100568.11	0.763348
intron_3_122755431_122759224	0.355041	Artery_Aorta	0.956578	HSPBAP1	intron_3_122474278_122478071	ENSG00000169087.11	-0.924855
intron_19_47681276_47681976	0.427355	Adipose_Subcutaneous	0.956578	BICRA	intron_19_48184533_48185233	ENSG00000063169.12	0.793726
intron_1_847806_851927	0.427381	Adipose_Subcutaneous	0.956578	LINC01128	intron_1_783186_787307	ENSG00000228794.12	0.793681
intron_2_95402872_95405553	0.475209	Brain_Cerebellar_Hemisphere	0.95658	FAHD2A	intron_2_96068620_96071301	ENSG00000115042.10	0.714029
intron_2_95405402_95405553	0.475209	Brain_Cerebellar_Hemisphere	0.95658	FAHD2A	intron_2_96071150_96071301	ENSG00000115042.10	-0.714029
intron_11_3360565_3370975	0.365251	Nerve_Tibial	0.95658	ZNF195	intron_11_3381795_3392205	ENSG00000005801.18	-0.905405
intron_13_37571458_37577753	0.365401	Nerve_Tibial	0.95658	POSTN	intron_13_38145595_38151890	ENSG00000133110.15	0.905122
intron_16_79751276_79769153	0.365158	Nerve_Tibial	0.95658	MAFTRR	intron_16_79785173_79803050	ENSG00000261390.8	0.905581
intron_1_103573260_103573708	0.365171	Nerve_Tibial	0.95658	AMY2B	intron_1_104115882_104116330	ENSG00000240038.7	0.905556
intron_2_173910257_173913070	0.365251	Nerve_Tibial	0.95658	SP3	intron_2_174774985_174777798	ENSG00000172845.18	0.905405
intron_2_61145196_61163052	0.365407	Nerve_Tibial	0.95658	C2orf74	intron_2_61372331_61390187	ENSG00000237651.8	0.905109
intron_3_121718501_121719646	0.365352	Nerve_Tibial	0.95658	GOLGB1	intron_3_121437348_121438493	ENSG00000173230.17	-0.905213
intron_3_121718501_121722262	0.365352	Nerve_Tibial	0.95658	GOLGB1	intron_3_121437348_121441109	ENSG00000173230.17	-0.905213
intron_5_50668125_50744736	0.365305	Nerve_Tibial	0.95658	PARP8	intron_5_49963959_50040570	ENSG00000151883.19	-0.905303
intron_5_50668125_50750151	0.365305	Nerve_Tibial	0.95658	PARP8	intron_5_49963959_50045985	ENSG00000151883.19	0.905303
intron_10_120873923_120878353	0.366487	Nerve_Tibial	0.956581	WDR11	intron_10_122633435_122637865	ENSG00000120008.16	0.903073
intron_10_125731925_125733404	0.367171	Nerve_Tibial	0.956581	EDRF1	intron_10_127420494_127421973	ENSG00000107938.18	-0.901786
intron_10_27079161_27082803	0.367641	Nerve_Tibial	0.956581	ANKRD26	intron_10_27368090_27371732	ENSG00000107890.17	0.900901
intron_10_5883167_5883969	0.366075	Nerve_Tibial	0.956581	ANKRD16	intron_10_5925130_5925932	ENSG00000134461.16	0.90385
intron_11_123606798_123608659	0.36812	Nerve_Tibial	0.956581	GRAMD1B	intron_11_123477506_123479367	ENSG00000023171.20	0.9
intron_11_60292384_60297197	0.367171	Nerve_Tibial	0.956581	MS4A4A	intron_11_60059857_60064670	ENSG00000110079.19	0.901786
intron_11_65115081_65115476	0.366406	Nerve_Tibial	0.956581	TM7SF2	intron_11_64882553_64882948	ENSG00000149809.17	0.903226
intron_11_67291746_67291991	0.366241	Nerve_Tibial	0.956581	ANKRD13D	intron_11_67059217_67059462	ENSG00000172932.16	0.903537
intron_11_74851203_74851989	0.365652	Nerve_Tibial	0.956581	XRRA1	intron_11_74562248_74563034	ENSG00000166435.17	0.904649
intron_11_75912039_75961444	0.367136	Nerve_Tibial	0.956581	UVRAG	intron_11_75623083_75672488	ENSG00000198382.9	-0.90185
intron_11_93754037_93755210	0.366972	Nerve_Tibial	0.956581	C11orf54	intron_11_93487203_93488376	ENSG00000182919.15	-0.902159
intron_11_93754037_93755210	0.366972	Nerve_Tibial	0.956581	ENSG00000284057	intron_11_93487203_93488376	ENSG00000284057.1	-0.902159
intron_11_93755386_93759742	0.366972	Nerve_Tibial	0.956581	C11orf54	intron_11_93488552_93492908	ENSG00000182919.15	0.902159
intron_12_10704148_10709908	0.366132	Nerve_Tibial	0.956581	YBX3	intron_12_10856747_10862507	ENSG00000060138.13	0.903743
intron_12_121005093_121006321	0.366693	Nerve_Tibial	0.956581	C12orf43	intron_12_121442896_121444124	ENSG00000157895.11	0.902685
intron_12_128809473_128814775	0.366426	Nerve_Tibial	0.956581	SLC15A4	intron_12_129294018_129299320	ENSG00000139370.12	-0.903187
intron_12_30684457_30690496	0.367743	Nerve_Tibial	0.956581	IPO8	intron_12_30837391_30843430	ENSG00000133704.10	0.900709
intron_12_991322_1027748	0.366484	Nerve_Tibial	0.956581	ERC1	intron_12_1100488_1136914	ENSG00000082805.21	0.903079
intron_13_110473150_110473467	0.367921	Nerve_Tibial	0.956581	COL4A2	intron_13_111125497_111125814	ENSG00000134871.19	-0.900375
intron_14_105177027_105177692	0.367743	Nerve_Tibial	0.956581	NUDT14	intron_14_105643364_105644029	ENSG00000183828.15	-0.900709
intron_15_40030456_40032169	0.367211	Nerve_Tibial	0.956581	EIF2AK4	intron_15_40322657_40324370	ENSG00000128829.12	0.901709
intron_15_61890400_61907264	0.366666	Nerve_Tibial	0.956581	VPS13C	intron_15_62182599_62199463	ENSG00000129003.19	0.902736
intron_15_61959595_61961589	0.366666	Nerve_Tibial	0.956581	VPS13C	intron_15_62251794_62253788	ENSG00000129003.19	0.902736
intron_15_75873568_75883366	0.367743	Nerve_Tibial	0.956581	UBE2Q2	intron_15_76165909_76175707	ENSG00000140367.12	-0.900709
intron_16_1526796_1557935	0.366129	Nerve_Tibial	0.956581	IFT140	intron_16_1576797_1607936	ENSG00000187535.14	-0.903747
intron_16_56509494_56509957	0.366019	Nerve_Tibial	0.956581	BBS2	intron_16_56543406_56543869	ENSG00000125124.14	0.903955
intron_16_79751276_79757651	0.365592	Nerve_Tibial	0.956581	MAFTRR	intron_16_79785173_79791548	ENSG00000261390.8	-0.904762
intron_16_81936378_81937758	0.365777	Nerve_Tibial	0.956581	ENSG00000289733	intron_16_81969983_81971363	ENSG00000289733.1	-0.904412
intron_16_81936378_81937758	0.365777	Nerve_Tibial	0.956581	PLCG2	intron_16_81969983_81971363	ENSG00000197943.12	-0.904412
intron_17_3941654_3942606	0.366446	Nerve_Tibial	0.956581	ATP2A3	intron_17_3844948_3845900	ENSG00000074370.18	-0.90315
intron_17_59119495_59155131	0.367005	Nerve_Tibial	0.956581	SKA2	intron_17_57196856_57232492	ENSG00000182628.13	-0.902098
intron_17_75130867_75131045	0.36812	Nerve_Tibial	0.956581	NT5C	intron_17_73126962_73127140	ENSG00000125458.7	-0.9
intron_17_75131105_75131181	0.36812	Nerve_Tibial	0.956581	NT5C	intron_17_73127200_73127276	ENSG00000125458.7	0.9
intron_17_75573980_75574111	0.36812	Nerve_Tibial	0.956581	LLGL2	intron_17_73570061_73570192	ENSG00000073350.14	0.9
intron_17_75574495_75574610	0.36812	Nerve_Tibial	0.956581	LLGL2	intron_17_73570576_73570691	ENSG00000073350.14	0.9
intron_17_75574668_75574874	0.36812	Nerve_Tibial	0.956581	LLGL2	intron_17_73570749_73570955	ENSG00000073350.14	0.9
intron_17_75843519_75844221	0.367626	Nerve_Tibial	0.956581	UNC13D	intron_17_73839600_73840302	ENSG00000092929.13	0.900929
intron_18_14787100_14791401	0.368001	Nerve_Tibial	0.956581	ANKRD30B	intron_18_14787099_14791400	ENSG00000180777.15	0.900225
intron_18_63391076_63393409	0.367967	Nerve_Tibial	0.956581	VPS4B	intron_18_61058309_61060642	ENSG00000119541.10	0.900288
intron_19_12694722_12696173	0.366008	Nerve_Tibial	0.956581	FBXW9	intron_19_12805536_12806987	ENSG00000132004.13	0.903976
intron_19_1475514_1478774	0.366862	Nerve_Tibial	0.956581	C19orf25	intron_19_1475513_1478773	ENSG00000119559.17	0.902367
intron_19_15769979_15770986	0.36812	Nerve_Tibial	0.956581	CYP4F24P	intron_19_15880789_15881796	ENSG00000267594.5	0.9
intron_19_17209709_17210715	0.36619	Nerve_Tibial	0.956581	MYO9B	intron_19_17320518_17321524	ENSG00000099331.14	0.903633
intron_19_17781343_17781452	0.366077	Nerve_Tibial	0.956581	FCHO1	intron_19_17892152_17892261	ENSG00000130475.16	0.903846
intron_19_56601591_56621268	0.367834	Nerve_Tibial	0.956581	ZNF71	intron_19_57112959_57132636	ENSG00000197951.10	-0.900539
intron_19_58415646_58415793	0.36779	Nerve_Tibial	0.956581	ZNF584	intron_19_58927013_58927160	ENSG00000171574.19	0.900621
intron_19_7555075_7555249	0.36742	Nerve_Tibial	0.956581	PNPLA6	intron_19_7619961_7620135	ENSG00000032444.17	-0.901316
intron_1_112674729_112674832	0.3662	Nerve_Tibial	0.956581	MOV10	intron_1_113217351_113217454	ENSG00000155363.19	0.903614
intron_1_112674729_112674848	0.3662	Nerve_Tibial	0.956581	MOV10	intron_1_113217351_113217470	ENSG00000155363.19	-0.903614
intron_1_15946316_15946935	0.367969	Nerve_Tibial	0.956581	ZBTB17	intron_1_16272811_16273430	ENSG00000116809.12	0.900285
intron_1_180936670_180938555	0.367005	Nerve_Tibial	0.956581	KIAA1614	intron_1_180905806_180907691	ENSG00000135835.12	0.902098
intron_1_226939591_226961377	0.366323	Nerve_Tibial	0.956581	ENSG00000288674	intron_1_227127292_227149078	ENSG00000288674.1	0.903382
intron_1_26234310_26239762	0.366824	Nerve_Tibial	0.956581	CEP85	intron_1_26560801_26566253	ENSG00000130695.16	0.902439
intron_1_31911826_31915895	0.366164	Nerve_Tibial	0.956581	PTP4A2	intron_1_32377427_32381496	ENSG00000184007.22	-0.903683
intron_1_32768117_32768652	0.366898	Nerve_Tibial	0.956581	KIAA1522	intron_1_33233718_33234253	ENSG00000162522.11	-0.902299
intron_21_32700105_32701961	0.366898	Nerve_Tibial	0.956581	SYNJ1	intron_21_34072415_34074271	ENSG00000159082.18	0.902299
intron_21_41422911_41427206	0.366034	Nerve_Tibial	0.956581	MX1	intron_21_42794838_42799133	ENSG00000157601.15	0.903928
intron_22_30374091_30375479	0.367448	Nerve_Tibial	0.956581	CCDC157	intron_22_30770080_30771468	ENSG00000187860.11	0.901264
intron_2_127292846_127293513	0.366144	Nerve_Tibial	0.956581	ERCC3	intron_2_128050422_128051089	ENSG00000163161.14	0.903719
intron_2_169736227_169741385	0.367743	Nerve_Tibial	0.956581	KLHL23	intron_2_170592737_170597895	ENSG00000213160.10	-0.900709
intron_2_171058197_171061081	0.366644	Nerve_Tibial	0.956581	TLK1	intron_2_171914707_171917591	ENSG00000198586.14	0.902778
intron_2_230400242_230400955	0.367005	Nerve_Tibial	0.956581	SP140L	intron_2_231264957_231265670	ENSG00000185404.17	-0.902098
intron_2_233256195_233263130	0.366828	Nerve_Tibial	0.956581	ATG16L1	intron_2_234164841_234171776	ENSG00000085978.22	0.902431
intron_2_27085297_27085678	0.366232	Nerve_Tibial	0.956581	EMILIN1	intron_2_27308165_27308546	ENSG00000138080.14	0.903553
intron_2_55252653_55254041	0.367641	Nerve_Tibial	0.956581	MTIF2	intron_2_55479789_55481177	ENSG00000085760.15	-0.900901
intron_3_107778519_107791240	0.367856	Nerve_Tibial	0.956581	BBX	intron_3_107497366_107510087	ENSG00000114439.19	0.900497
intron_3_122759360_122768701	0.36812	Nerve_Tibial	0.956581	HSPBAP1	intron_3_122478207_122487548	ENSG00000169087.11	-0.9
intron_3_44630946_44631062	0.366288	Nerve_Tibial	0.956581	ZNF197	intron_3_44672438_44672554	ENSG00000186448.15	-0.903448
intron_4_119291261_119292338	0.367233	Nerve_Tibial	0.956581	USP53	intron_4_120212416_120213493	ENSG00000145390.12	0.901668
intron_4_42485668_42503450	0.366684	Nerve_Tibial	0.956581	ATP8A1	intron_4_42487685_42505467	ENSG00000124406.17	-0.902703
intron_5_116092700_116134068	0.367257	Nerve_Tibial	0.956581	COMMD10	intron_5_115428397_115469765	ENSG00000145781.9	-0.901624
intron_5_132902487_132904368	0.365752	Nerve_Tibial	0.956581	AFF4	intron_5_132238179_132240060	ENSG00000072364.13	-0.904459
intron_5_132937193_132963259	0.366447	Nerve_Tibial	0.956581	AFF4	intron_5_132272885_132298951	ENSG00000072364.13	0.903148
intron_5_178138396_178142583	0.36766	Nerve_Tibial	0.956581	RMND5B	intron_5_177565397_177569584	ENSG00000145916.19	-0.900865
intron_5_43651884_43653018	0.365703	Nerve_Tibial	0.956581	NNT	intron_5_43651986_43653120	ENSG00000112992.18	-0.904551
intron_6_149802369_149810616	0.366673	Nerve_Tibial	0.956581	PCMT1	intron_6_150123505_150131752	ENSG00000120265.21	-0.902724
intron_6_149802416_149810616	0.366673	Nerve_Tibial	0.956581	PCMT1	intron_6_150123552_150131752	ENSG00000120265.21	0.902724
intron_6_169634525_169638539	0.366511	Nerve_Tibial	0.956581	WDR27	intron_6_170034621_170038635	ENSG00000184465.16	0.903028
intron_6_42617338_42632552	0.367435	Nerve_Tibial	0.956581	UBR2	intron_6_42585076_42600290	ENSG00000024048.11	-0.901288
intron_6_42617507_42632552	0.367435	Nerve_Tibial	0.956581	UBR2	intron_6_42585245_42600290	ENSG00000024048.11	0.901288
intron_6_7240602_7246424	0.36593	Nerve_Tibial	0.956581	RREB1	intron_6_7240835_7246657	ENSG00000124782.21	0.904123
intron_7_23187146_23195839	0.367768	Nerve_Tibial	0.956581	NUP42	intron_7_23226765_23235458	ENSG00000136243.18	0.900662
intron_7_64982116_65006541	0.36812	Nerve_Tibial	0.956581	ZNF117	intron_7_64442494_64466919	ENSG00000152926.16	0.9
intron_8_125039898_125043825	0.367211	Nerve_Tibial	0.956581	WASHC5	intron_8_126052140_126056067	ENSG00000164961.16	0.901709
intron_8_17715901_17743604	0.366932	Nerve_Tibial	0.956581	MTUS1	intron_8_17573410_17601113	ENSG00000129422.15	-0.902235
intron_8_42396680_42398712	0.367221	Nerve_Tibial	0.956581	VDAC3	intron_8_42254198_42256230	ENSG00000078668.14	-0.901691
intron_8_52660657_52660926	0.366019	Nerve_Tibial	0.956581	RB1CC1	intron_8_53573217_53573486	ENSG00000023287.13	-0.903955
intron_9_115046682_115057153	0.365937	Nerve_Tibial	0.956581	TNC	intron_9_117808961_117819432	ENSG00000041982.17	0.90411
intron_9_693786_710804	0.36812	Nerve_Tibial	0.956581	KANK1	intron_9_693786_710804	ENSG00000107104.21	0.9
intron_9_96972948_97013259	0.366153	Nerve_Tibial	0.956581	MFSD14CP	intron_9_99735230_99775541	ENSG00000290770.1	-0.903704
intron_9_96972948_97013259	0.366153	Nerve_Tibial	0.956581	MFSD14CP	intron_9_99735230_99775541	ENSG00000196312.16	-0.903704
intron_11_90206810_90210536	0.424978	Prostate	0.956582	CHORDC1	intron_11_89939978_89943704	ENSG00000110172.12	-0.797814
intron_13_20028064_20031319	0.3807	Artery_Tibial	0.956587	ZMYM2	intron_13_20602204_20605459	ENSG00000121741.17	0.876607
intron_19_49464762_49465738	0.393453	Brain_Nucleus_accumbens_basal_ganglia	0.956587	ALDH16A1	intron_19_49968019_49968995	ENSG00000161618.10	-0.853372
intron_11_126331550_126338286	0.406629	Cells_Cultured_fibroblasts	0.956589	DCPS	intron_11_126201445_126208181	ENSG00000110063.10	-0.82984
intron_11_19117276_19146181	0.405982	Cells_Cultured_fibroblasts	0.956589	ZDHHC13	intron_11_19138823_19167728	ENSG00000177054.14	-0.830986
intron_11_33348013_33348166	0.406577	Cells_Cultured_fibroblasts	0.956589	HIPK3	intron_11_33369559_33369712	ENSG00000110422.12	0.829932
intron_14_99914304_99914566	0.406133	Cells_Cultured_fibroblasts	0.956589	EML1	intron_14_100380641_100380903	ENSG00000066629.19	-0.830718
intron_15_40810757_40813338	0.406701	Cells_Cultured_fibroblasts	0.956589	ZFYVE19	intron_15_41102955_41105536	ENSG00000166140.17	-0.829714
intron_15_67519102_67521519	0.406577	Cells_Cultured_fibroblasts	0.956589	IQCH-AS1	intron_15_67811440_67813857	ENSG00000259673.6	0.829932
intron_16_1309773_1312347	0.406539	Cells_Cultured_fibroblasts	0.956589	UBE2I	intron_16_1359774_1362348	ENSG00000103275.21	0.83
intron_17_28889026_28897526	0.406143	Cells_Cultured_fibroblasts	0.956589	FLOT2	intron_17_27216044_27224544	ENSG00000132589.16	-0.8307
intron_19_10565034_10565717	0.406577	Cells_Cultured_fibroblasts	0.956589	KRI1	intron_19_10675710_10676393	ENSG00000129347.21	-0.829932
intron_19_10565034_10565906	0.406577	Cells_Cultured_fibroblasts	0.956589	KRI1	intron_19_10675710_10676582	ENSG00000129347.21	0.829932
intron_19_10565790_10565906	0.406577	Cells_Cultured_fibroblasts	0.956589	KRI1	intron_19_10676466_10676582	ENSG00000129347.21	-0.829932
intron_19_32918339_32923439	0.406478	Cells_Cultured_fibroblasts	0.956589	CEP89	intron_19_33409245_33414345	ENSG00000121289.18	0.830108
intron_1_153545518_153545753	0.406337	Cells_Cultured_fibroblasts	0.956589	S100A4	intron_1_153517994_153518229	ENSG00000196154.12	-0.830357
intron_1_203863725_203865041	0.406725	Cells_Cultured_fibroblasts	0.956589	SNRPE	intron_1_203832853_203834169	ENSG00000182004.13	0.82967
intron_4_48570918_48573186	0.406688	Cells_Cultured_fibroblasts	0.956589	FRYL	intron_4_48572935_48575203	ENSG00000075539.15	-0.829736
intron_5_163505749_163512002	0.406367	Cells_Cultured_fibroblasts	0.956589	MAT2B	intron_5_162932755_162939008	ENSG00000038274.18	0.830303
intron_5_79306461_79312403	0.406234	Cells_Cultured_fibroblasts	0.956589	JMY	intron_5_78602284_78608226	ENSG00000152409.9	0.83054
intron_6_27472433_27472729	0.406659	Cells_Cultured_fibroblasts	0.956589	ZNF184	intron_6_27440212_27440508	ENSG00000096654.16	0.829787
intron_6_27472433_27472973	0.406659	Cells_Cultured_fibroblasts	0.956589	ZNF184	intron_6_27440212_27440752	ENSG00000096654.16	-0.829787
intron_6_56463764_56464685	0.406712	Cells_Cultured_fibroblasts	0.956589	DST	intron_6_56328562_56329483	ENSG00000151914.22	-0.829694
intron_16_788775_788931	0.361812	Skin_Sun_Exposed_Lower_leg	0.956596	CHTF18	intron_16_838775_838931	ENSG00000127586.17	0.911917
intron_1_204261508_204264942	0.361795	Skin_Sun_Exposed_Lower_leg	0.956596	PLEKHA6	intron_1_204230636_204234070	ENSG00000143850.16	-0.91195
intron_2_73958207_73981109	0.361784	Skin_Sun_Exposed_Lower_leg	0.956596	DGUOK-AS1	intron_2_74185334_74208236	ENSG00000237883.4	0.911972
intron_5_169761625_169803058	0.361812	Skin_Sun_Exposed_Lower_leg	0.956596	DOCK2	intron_5_169188629_169230062	ENSG00000134516.20	-0.911917
intron_10_89332627_89338661	0.380763	Artery_Tibial	0.956597	IFIT3	intron_10_91092384_91098418	ENSG00000119917.15	-0.876491
intron_19_17843900_17844234	0.380751	Artery_Tibial	0.956597	JAK3	intron_19_17954709_17955043	ENSG00000105639.21	0.876513
intron_8_103278021_103285838	0.406761	Cells_Cultured_fibroblasts	0.956598	BAALC-AS1	intron_8_104290249_104298066	ENSG00000247081.8	0.829606
intron_1_111756740_111759400	0.380858	Colon_Transverse	0.956601	DDX20	intron_1_112299362_112302022	ENSG00000064703.13	0.876316
intron_1_954523_955923	0.366454	Small_Intestine_Terminal_Ileum	0.956602	NOC2L	intron_1_889903_891303	ENSG00000188976.11	-0.903135
intron_16_58521317_58523370	0.385993	Adipose_Visceral_Omentum	0.956602	CNOT1	intron_16_58555221_58557274	ENSG00000125107.19	-0.866906
intron_2_119321204_119339827	0.385995	Adipose_Visceral_Omentum	0.956602	C2orf76	intron_2_120078780_120097403	ENSG00000186132.15	0.866904
intron_1_151133517_151134401	0.406796	Cells_Cultured_fibroblasts	0.956603	SEMA6C	intron_1_151105993_151106877	ENSG00000143434.17	0.829545
intron_19_35633001_35633077	0.475252	Brain_Cerebellar_Hemisphere	0.956604	RBM42	intron_19_36123903_36123979	ENSG00000126254.12	-0.71396
intron_10_120873923_120878353	0.366487	Small_Intestine_Terminal_Ileum	0.956605	WDR11	intron_10_122633435_122637865	ENSG00000120008.16	0.903073
intron_4_151679891_151686908	0.32206	Brain_Amygdala	0.956607	GATB	intron_4_152601043_152608060	ENSG00000059691.12	0.990233
intron_17_48107838_48110708	0.371103	Pituitary	0.956609	SNX11	intron_17_46185200_46188070	ENSG00000002919.15	0.89441
intron_17_80422245_80423520	0.371006	Pituitary	0.956609	ENDOV	intron_17_78396045_78397320	ENSG00000173818.17	-0.894591
intron_19_35023547_35026049	0.371084	Pituitary	0.956609	GRAMD1A	intron_19_35514451_35516953	ENSG00000089351.15	-0.894444
intron_2_215393203_215394528	0.371103	Pituitary	0.956609	FN1	intron_2_216257926_216259251	ENSG00000115414.21	-0.89441
intron_2_237552437_237553566	0.371084	Pituitary	0.956609	MLPH	intron_2_238461080_238462209	ENSG00000115648.14	0.894444
intron_4_1375279_1375364	0.371006	Pituitary	0.956609	UVSSA	intron_4_1369067_1369152	ENSG00000163945.19	0.894591
intron_4_3037511_3038376	0.370928	Pituitary	0.956609	GRK4	intron_4_3039238_3040103	ENSG00000125388.20	-0.894737
intron_4_3038513_3040572	0.370928	Pituitary	0.956609	GRK4	intron_4_3040240_3042299	ENSG00000125388.20	-0.894737
intron_4_39273061_39274808	0.370925	Pituitary	0.956609	WDR19	intron_4_39274681_39276428	ENSG00000157796.18	-0.894743
intron_7_105638609_105642838	0.370852	Pituitary	0.956609	ATXN7L1	intron_7_105279056_105283285	ENSG00000146776.15	-0.894879
intron_9_136384814_136387513	0.370928	Pituitary	0.956609	SNAPC4	intron_9_139279266_139281965	ENSG00000165684.6	0.894737
intron_9_97904992_97909960	0.371126	Pituitary	0.956609	TRMO	intron_9_100667274_100672242	ENSG00000136932.15	-0.894366
intron_1_32215795_32216194	0.361847	Skin_Sun_Exposed_Lower_leg	0.956613	TMEM234	intron_1_32681396_32681795	ENSG00000160055.20	-0.911851
intron_12_48814553_48823344	0.427426	Adipose_Subcutaneous	0.956615	CACNB3	intron_12_49208336_49217127	ENSG00000167535.8	-0.793605
intron_10_24849891_24855318	0.35259	Brain_Frontal_Cortex_BA9	0.956616	PRTFDC1	intron_10_25138820_25144247	ENSG00000099256.19	-0.929577
intron_11_67439843_67440118	0.353111	Brain_Frontal_Cortex_BA9	0.956616	CORO1B	intron_11_67207314_67207589	ENSG00000172725.14	0.928571
intron_11_67440439_67441125	0.353111	Brain_Frontal_Cortex_BA9	0.956616	CORO1B	intron_11_67207910_67208596	ENSG00000172725.14	-0.928571
intron_12_132730270_132734385	0.352852	Brain_Frontal_Cortex_BA9	0.956616	ANKLE2	intron_12_133306856_133310971	ENSG00000176915.15	-0.929072
intron_12_42472564_42589465	0.352576	Brain_Frontal_Cortex_BA9	0.956616	PRICKLE1	intron_12_42866366_42983267	ENSG00000139174.12	-0.929605
intron_12_64747918_64752698	0.352849	Brain_Frontal_Cortex_BA9	0.956616	GNS	intron_12_65141698_65146478	ENSG00000135677.11	-0.929078
intron_13_52417141_52417992	0.352883	Brain_Frontal_Cortex_BA9	0.956616	VPS36	intron_13_52991276_52992127	ENSG00000136100.14	0.929012
intron_13_77743165_77744283	0.353168	Brain_Frontal_Cortex_BA9	0.956616	SLAIN1	intron_13_78317300_78318418	ENSG00000139737.23	-0.928463
intron_16_84498111_84502721	0.353111	Brain_Frontal_Cortex_BA9	0.956616	MEAK7	intron_16_84531717_84536327	ENSG00000140950.16	-0.928571
intron_19_36974466_36979004	0.352836	Brain_Frontal_Cortex_BA9	0.956616	ZNF568	intron_19_37465368_37469906	ENSG00000198453.15	-0.929102
intron_1_204430038_204431669	0.352923	Brain_Frontal_Cortex_BA9	0.956616	PIK3C2B	intron_1_204399166_204400797	ENSG00000133056.14	-0.928934
intron_1_204976795_204978968	0.352991	Brain_Frontal_Cortex_BA9	0.956616	NFASC	intron_1_204945923_204948096	ENSG00000163531.17	0.928803
intron_1_53883031_53883113	0.353244	Brain_Frontal_Cortex_BA9	0.956616	YIPF1	intron_1_54348704_54348786	ENSG00000058799.15	-0.928315
intron_1_53883276_53888907	0.353244	Brain_Frontal_Cortex_BA9	0.956616	YIPF1	intron_1_54348949_54354580	ENSG00000058799.15	-0.928315
intron_4_24537173_24540108	0.352849	Brain_Frontal_Cortex_BA9	0.956616	DHX15	intron_4_24538796_24541731	ENSG00000109606.13	-0.929078
intron_6_125276243_125277102	0.353193	Brain_Frontal_Cortex_BA9	0.956616	HDDC2	intron_6_125597389_125598248	ENSG00000111906.18	-0.928414
intron_7_107070316_107121952	0.353075	Brain_Frontal_Cortex_BA9	0.956616	PRKAR2B	intron_7_106710761_106762397	ENSG00000005249.14	-0.928641
intron_7_152002963_152007827	0.353111	Brain_Frontal_Cortex_BA9	0.956616	GALNTL5	intron_7_151700048_151704912	ENSG00000106648.14	-0.928571
intron_8_125182256_125357219	0.352892	Brain_Frontal_Cortex_BA9	0.956616	NSMCE2	intron_8_126194498_126369461	ENSG00000156831.8	0.928994
intron_12_132570540_132571068	0.449187	smultixcan	0.956617	FBRSL1	intron_12_133147126_133147654	ENSG00000112787.14	-0.462706
intron_12_76809857_76815146	0.449196	smultixcan	0.956617	ZDHHC17	intron_12_77203637_77208926	ENSG00000186908.15	-0.211892
intron_22_20086683_20087162	0.44914	smultixcan	0.956617	DGCR8	intron_22_20074206_20074685	ENSG00000128191.17	0.252283
intron_4_75648741_75653983	0.449196	smultixcan	0.956617	G3BP2	intron_4_76573925_76579167	ENSG00000138757.15	-0.537559
intron_11_4603340_4605079	0.44652	Brain_Cerebellum	0.956619	TRIM68	intron_11_4624570_4626309	ENSG00000167333.13	-0.761229
intron_12_132140539_132140620	0.446484	Brain_Cerebellum	0.956619	DDX51	intron_12_132625084_132625165	ENSG00000185163.10	-0.76129
intron_15_63537156_63542055	0.44644	Brain_Cerebellum	0.956619	USP3	intron_15_63829355_63834254	ENSG00000140455.17	0.761364
intron_15_63537156_63553715	0.44644	Brain_Cerebellum	0.956619	USP3	intron_15_63829355_63845914	ENSG00000140455.17	-0.761364
intron_19_49997570_50000790	0.446541	Brain_Cerebellum	0.956619	VRK3	intron_19_50500827_50504047	ENSG00000105053.11	-0.761194
intron_19_57634755_57640704	0.446405	Brain_Cerebellum	0.956619	ZNF211	intron_19_58146123_58152072	ENSG00000121417.14	-0.761421
intron_1_220798065_220805052	0.446484	Brain_Cerebellum	0.956619	MTARC1	intron_1_220971407_220978394	ENSG00000186205.14	0.76129
intron_2_240529509_240552914	0.446541	Brain_Cerebellum	0.956619	ANKMY1	intron_2_241468926_241492331	ENSG00000144504.16	0.761194
intron_10_45533289_45594235	0.449206	smultixcan	0.95662	MARCHF8	intron_10_46028737_46089683	ENSG00000165406.16	0.75674
intron_12_51056502_51059361	0.353923	Brain_Frontal_Cortex_BA9	0.956624	LETMD1	intron_12_51450285_51453144	ENSG00000050426.16	-0.927007
intron_12_51058128_51059361	0.353923	Brain_Frontal_Cortex_BA9	0.956624	LETMD1	intron_12_51451911_51453144	ENSG00000050426.16	0.927007
intron_15_41286100_41287983	0.354015	Brain_Frontal_Cortex_BA9	0.956624	OIP5-AS1	intron_15_41578298_41580181	ENSG00000247556.7	0.926829
intron_15_41286100_41308567	0.354015	Brain_Frontal_Cortex_BA9	0.956624	ENSG00000285920	intron_15_41578298_41600765	ENSG00000285920.2	-0.926829
intron_15_41286100_41308567	0.354015	Brain_Frontal_Cortex_BA9	0.956624	OIP5-AS1	intron_15_41578298_41600765	ENSG00000247556.7	-0.926829
intron_16_721941_722084	0.353378	Brain_Frontal_Cortex_BA9	0.956624	ANTKMT	intron_16_771941_772084	ENSG00000103254.10	-0.928058
intron_16_722134_722309	0.353378	Brain_Frontal_Cortex_BA9	0.956624	ANTKMT	intron_16_772134_772309	ENSG00000103254.10	-0.928058
intron_18_79949636_79950724	0.353785	Brain_Frontal_Cortex_BA9	0.956624	SLC66A2	intron_18_77709636_77710724	ENSG00000122490.19	-0.927273
intron_18_79949655_79950724	0.353785	Brain_Frontal_Cortex_BA9	0.956624	SLC66A2	intron_18_77709655_77710724	ENSG00000122490.19	0.927273
intron_20_62825666_62825817	0.353761	Brain_Frontal_Cortex_BA9	0.956624	COL9A3	intron_20_61457018_61457169	ENSG00000092758.18	0.927318
intron_21_46398130_46398235	0.353861	Brain_Frontal_Cortex_BA9	0.956624	PCNT	intron_21_47818044_47818149	ENSG00000160299.19	-0.927126
intron_2_101271744_101272842	0.353923	Brain_Frontal_Cortex_BA9	0.956624	RNF149	intron_2_101888206_101889304	ENSG00000163162.9	-0.927007
intron_2_101271744_101273127	0.353923	Brain_Frontal_Cortex_BA9	0.956624	RNF149	intron_2_101888206_101889589	ENSG00000163162.9	0.927007
intron_2_101273341_101281859	0.353923	Brain_Frontal_Cortex_BA9	0.956624	RNF149	intron_2_101889803_101898321	ENSG00000163162.9	0.927007
intron_7_101566633_101568850	0.353993	Brain_Frontal_Cortex_BA9	0.956624	LINC01007	intron_7_101209913_101212130	ENSG00000233123.2	0.926873
intron_7_77940302_77940528	0.353584	Brain_Frontal_Cortex_BA9	0.956624	PHTF2	intron_7_77569619_77569845	ENSG00000006576.17	0.92766
intron_8_144498161_144498752	0.353763	Brain_Frontal_Cortex_BA9	0.956624	ENSG00000255182	intron_8_145723544_145724135	ENSG00000255182.2	-0.927316
intron_12_132090943_132091395	0.427458	Adipose_Subcutaneous	0.956626	ENSG00000291171	intron_12_132575488_132575940	ENSG00000291171.1	-0.793548
intron_1_111120693_111126227	0.371161	Pituitary	0.956627	DRAM2	intron_1_111663315_111668849	ENSG00000156171.15	0.8943
intron_17_1772075_1775058	0.374173	Thyroid	0.95663	SERPINF1	intron_17_1675369_1678352	ENSG00000132386.11	-0.888684
intron_20_63694974_63695066	0.374149	Thyroid	0.95663	RTEL1-TNFRSF6B	intron_20_62326327_62326419	ENSG00000026036.23	-0.888729
intron_20_63694974_63695066	0.374149	Thyroid	0.95663	RTEL1	intron_20_62326327_62326419	ENSG00000258366.12	-0.888729
intron_12_120455030_120457076	0.444272	Testis	0.956631	GATC	intron_12_120892833_120894879	ENSG00000257218.6	0.765
intron_15_63255584_63256505	0.444262	Testis	0.956631	RAB8B	intron_15_63547783_63548704	ENSG00000166128.13	0.765017
intron_8_27538692_27540554	0.426685	Cells_EBV-transformed_lymphocytes	0.956633	EPHX2	intron_8_27396209_27398071	ENSG00000120915.14	-0.794877
intron_17_81192593_81192736	0.42752	Adipose_Subcutaneous	0.956639	CEP131	intron_17_79166393_79166536	ENSG00000141577.14	0.793443
intron_4_147639082_147642787	0.42752	Adipose_Subcutaneous	0.956639	PRMT9	intron_4_148560233_148563938	ENSG00000164169.13	0.793443
intron_1_12335827_12338231	0.449232	smultixcan	0.956642	VPS13D	intron_1_12395884_12398288	ENSG00000048707.15	-0.756696
intron_17_54999451_54999632	0.426787	Cells_EBV-transformed_lymphocytes	0.956642	STXBP4	intron_17_53076812_53076993	ENSG00000166263.13	0.794702
intron_17_78441199_78444604	0.426737	Cells_EBV-transformed_lymphocytes	0.956642	DNAH17	intron_17_76437281_76440686	ENSG00000187775.17	0.794788
intron_19_12701644_12701752	0.426776	Cells_EBV-transformed_lymphocytes	0.956642	TNPO2	intron_19_12812458_12812566	ENSG00000105576.16	0.79472
intron_17_16439414_16440185	0.380872	Artery_Tibial	0.956646	SNHG29	intron_17_16342728_16343499	ENSG00000175061.20	0.876291
intron_1_111756740_111759400	0.380858	Artery_Tibial	0.956646	DDX20	intron_1_112299362_112302022	ENSG00000064703.13	-0.876316
intron_1_28369825_28407410	0.380901	Artery_Tibial	0.956646	PHACTR4	intron_1_28696336_28733921	ENSG00000204138.13	-0.876238
intron_10_119842595_119843248	0.408942	Cells_Cultured_fibroblasts	0.95665	MCMBP	intron_10_121602107_121602760	ENSG00000197771.13	-0.825758
intron_10_125980338_125988551	0.408755	Cells_Cultured_fibroblasts	0.95665	FANK1	intron_10_127668907_127677120	ENSG00000203780.12	0.826087
intron_10_5927541_5936456	0.407917	Cells_Cultured_fibroblasts	0.95665	FBH1	intron_10_5969504_5978419	ENSG00000134452.20	-0.827566
intron_10_63215455_63215553	0.409146	Cells_Cultured_fibroblasts	0.95665	JMJD1C	intron_10_64975215_64975313	ENSG00000171988.20	0.825397
intron_11_36394011_36400997	0.406873	Cells_Cultured_fibroblasts	0.95665	PRR5L	intron_11_36415561_36422547	ENSG00000135362.14	0.829409
intron_11_57310556_57311238	0.408914	Cells_Cultured_fibroblasts	0.95665	TNKS1BP1	intron_11_57078030_57078712	ENSG00000149115.14	-0.825806
intron_12_101877920_101897863	0.409621	Cells_Cultured_fibroblasts	0.95665	DRAM1	intron_12_102271698_102291641	ENSG00000136048.14	-0.824561
intron_12_120711745_120713274	0.408794	Cells_Cultured_fibroblasts	0.95665	UNC119B	intron_12_121149548_121151077	ENSG00000175970.11	0.826018
intron_12_122944519_122946025	0.408366	Cells_Cultured_fibroblasts	0.95665	ABCB9	intron_12_123429066_123430572	ENSG00000150967.19	0.826772
intron_12_25245395_25250751	0.409802	Cells_Cultured_fibroblasts	0.95665	KRAS	intron_12_25398329_25403685	ENSG00000133703.14	-0.824242
intron_12_52009239_52010881	0.408493	Cells_Cultured_fibroblasts	0.95665	TAMALIN	intron_12_52403023_52404665	ENSG00000161835.11	-0.826549
intron_12_7099760_7099901	0.408281	Cells_Cultured_fibroblasts	0.95665	C1RL	intron_12_7252356_7252497	ENSG00000139178.12	-0.826923
intron_13_27105944_27116516	0.40866	Cells_Cultured_fibroblasts	0.95665	USP12	intron_13_27680081_27690653	ENSG00000152484.14	-0.826255
intron_14_100361921_100375283	0.407545	Cells_Cultured_fibroblasts	0.95665	WARS1	intron_14_100828258_100841620	ENSG00000140105.18	-0.828221
intron_14_100361921_100376260	0.407545	Cells_Cultured_fibroblasts	0.95665	WARS1	intron_14_100828258_100842597	ENSG00000140105.18	-0.828221
intron_14_51725870_51727745	0.406953	Cells_Cultured_fibroblasts	0.95665	FRMD6	intron_14_52192588_52194463	ENSG00000139926.16	-0.829268
intron_14_52881469_52881796	0.40984	Cells_Cultured_fibroblasts	0.95665	FERMT2	intron_14_53348187_53348514	ENSG00000073712.15	0.824176
intron_14_52881469_52893293	0.40984	Cells_Cultured_fibroblasts	0.95665	FERMT2	intron_14_53348187_53360011	ENSG00000073712.15	0.824176
intron_14_87986602_87988144	0.406956	Cells_Cultured_fibroblasts	0.95665	GALC	intron_14_88452946_88454488	ENSG00000054983.17	0.829262
intron_15_52340394_52343117	0.407823	Cells_Cultured_fibroblasts	0.95665	MYO5A	intron_15_52632591_52635314	ENSG00000197535.16	-0.827731
intron_15_52340394_52346361	0.407823	Cells_Cultured_fibroblasts	0.95665	MYO5A	intron_15_52632591_52638558	ENSG00000197535.16	0.827731
intron_15_52343197_52346361	0.407823	Cells_Cultured_fibroblasts	0.95665	MYO5A	intron_15_52635394_52638558	ENSG00000197535.16	-0.827731
intron_16_4731579_4734156	0.409475	Cells_Cultured_fibroblasts	0.95665	ANKS3	intron_16_4781580_4784157	ENSG00000168096.15	-0.824818
intron_16_67664062_67664996	0.409245	Cells_Cultured_fibroblasts	0.95665	ENKD1	intron_16_67697965_67698899	ENSG00000124074.12	-0.825223
intron_16_67665168_67666071	0.409245	Cells_Cultured_fibroblasts	0.95665	ENKD1	intron_16_67699071_67699974	ENSG00000124074.12	-0.825223
intron_16_88720748_88721166	0.409718	Cells_Cultured_fibroblasts	0.95665	PIEZO1	intron_16_88787156_88787574	ENSG00000103335.22	-0.82439
intron_17_17847783_17848823	0.40829	Cells_Cultured_fibroblasts	0.95665	TOM1L2	intron_17_17751097_17752137	ENSG00000175662.18	-0.826906
intron_17_50354583_50354854	0.408755	Cells_Cultured_fibroblasts	0.95665	XYLT2	intron_17_48431944_48432215	ENSG00000015532.10	-0.826087
intron_17_50355056_50355501	0.408755	Cells_Cultured_fibroblasts	0.95665	XYLT2	intron_17_48432417_48432862	ENSG00000015532.10	0.826087
intron_17_81665584_81666146	0.408707	Cells_Cultured_fibroblasts	0.95665	OXLD1	intron_17_79632614_79633176	ENSG00000204237.5	0.826171
intron_17_81683126_81683593	0.408146	Cells_Cultured_fibroblasts	0.95665	ARL16	intron_17_79650156_79650623	ENSG00000214087.9	-0.82716
intron_18_62291631_62298790	0.40812	Cells_Cultured_fibroblasts	0.95665	RELCH	intron_18_59958864_59966023	ENSG00000134444.15	0.827206
intron_19_19659791_19659898	0.408304	Cells_Cultured_fibroblasts	0.95665	ATP13A1	intron_19_19770600_19770707	ENSG00000105726.17	0.826881
intron_19_45618943_45619060	0.409243	Cells_Cultured_fibroblasts	0.95665	EML2	intron_19_46122201_46122318	ENSG00000125746.18	-0.825226
intron_19_56510900_56511517	0.408359	Cells_Cultured_fibroblasts	0.95665	ZNF471	intron_19_57022269_57022886	ENSG00000196263.8	0.826784
intron_19_57351697_57353725	0.408569	Cells_Cultured_fibroblasts	0.95665	ZNF304	intron_19_57863065_57865093	ENSG00000131845.15	0.826414
intron_1_204944406_204950557	0.408755	Cells_Cultured_fibroblasts	0.95665	NFASC	intron_1_204913534_204919685	ENSG00000163531.17	0.826087
intron_1_204944406_204952011	0.408755	Cells_Cultured_fibroblasts	0.95665	NFASC	intron_1_204913534_204921139	ENSG00000163531.17	-0.826087
intron_1_204957826_204968249	0.409802	Cells_Cultured_fibroblasts	0.95665	NFASC	intron_1_204926954_204937377	ENSG00000163531.17	-0.824242
intron_1_20886371_20893517	0.407369	Cells_Cultured_fibroblasts	0.95665	EIF4G3	intron_1_21212864_21220010	ENSG00000075151.24	0.828533
intron_1_23967723_23971573	0.408755	Cells_Cultured_fibroblasts	0.95665	SRSF10	intron_1_24294213_24298063	ENSG00000188529.15	-0.826087
intron_1_23967956_23971573	0.408755	Cells_Cultured_fibroblasts	0.95665	SRSF10	intron_1_24294446_24298063	ENSG00000188529.15	0.826087
intron_20_18507669_18510822	0.409787	Cells_Cultured_fibroblasts	0.95665	SEC23B	intron_20_18488313_18491466	ENSG00000101310.17	-0.824268
intron_20_18507972_18510822	0.409787	Cells_Cultured_fibroblasts	0.95665	SEC23B	intron_20_18488616_18491466	ENSG00000101310.17	0.824268
intron_20_18507990_18510822	0.409787	Cells_Cultured_fibroblasts	0.95665	SEC23B	intron_20_18488634_18491466	ENSG00000101310.17	-0.824268
intron_20_43591029_43594693	0.407437	Cells_Cultured_fibroblasts	0.95665	IFT52	intron_20_42219669_42223333	ENSG00000101052.13	0.828413
intron_21_28931322_28932470	0.408342	Cells_Cultured_fibroblasts	0.95665	LTN1	intron_21_30303644_30304792	ENSG00000198862.14	-0.826816
intron_22_23683867_23686838	0.40918	Cells_Cultured_fibroblasts	0.95665	GUSBP11	intron_22_24026054_24029025	ENSG00000228315.12	-0.825338
intron_22_50456673_50459255	0.407746	Cells_Cultured_fibroblasts	0.95665	SBF1	intron_22_50895102_50897684	ENSG00000100241.22	-0.827867
intron_2_162047498_162073399	0.409654	Cells_Cultured_fibroblasts	0.95665	DPP4	intron_2_162904008_162929909	ENSG00000197635.11	-0.824503
intron_2_162047501_162073399	0.409654	Cells_Cultured_fibroblasts	0.95665	DPP4	intron_2_162904011_162929909	ENSG00000197635.11	0.824503
intron_2_207712116_207724800	0.407077	Cells_Cultured_fibroblasts	0.95665	CCNYL1	intron_2_208576840_208589524	ENSG00000163249.13	-0.829049
intron_2_240595304_240596319	0.407845	Cells_Cultured_fibroblasts	0.95665	CAPN10	intron_2_241534721_241535736	ENSG00000142330.20	0.827692
intron_2_3534255_3536198	0.407589	Cells_Cultured_fibroblasts	0.95665	ENSG00000286905	intron_2_3581845_3583788	ENSG00000286905.1	0.828144
intron_2_3534255_3536724	0.407589	Cells_Cultured_fibroblasts	0.95665	ENSG00000242282	intron_2_3581845_3584314	ENSG00000242282.6	-0.828144
intron_2_3534255_3536724	0.407589	Cells_Cultured_fibroblasts	0.95665	ENSG00000286905	intron_2_3581845_3584314	ENSG00000286905.1	-0.828144
intron_2_55288355_55291676	0.409504	Cells_Cultured_fibroblasts	0.95665	CCDC88A	intron_2_55515491_55518812	ENSG00000115355.18	-0.824766
intron_3_113416627_113420017	0.408426	Cells_Cultured_fibroblasts	0.95665	CFAP44	intron_3_113135474_113138864	ENSG00000206530.11	-0.826667
intron_3_113416627_113420017	0.408426	Cells_Cultured_fibroblasts	0.95665	ENSG00000285943	intron_3_113135474_113138864	ENSG00000285943.1	-0.826667
intron_3_129555543_129556617	0.406953	Cells_Cultured_fibroblasts	0.95665	PLXND1	intron_3_129274386_129275460	ENSG00000004399.13	0.829268
intron_3_16493877_16513442	0.409272	Cells_Cultured_fibroblasts	0.95665	RFTN1	intron_3_16535384_16554949	ENSG00000131378.14	-0.825175
intron_3_196270541_196287615	0.408461	Cells_Cultured_fibroblasts	0.95665	PCYT1A	intron_3_195997412_196014486	ENSG00000161217.12	0.826605
intron_3_49368548_49375434	0.408235	Cells_Cultured_fibroblasts	0.95665	ENSG00000290318	intron_3_49405981_49412867	ENSG00000290318.1	-0.827004
intron_3_49368548_49375434	0.408235	Cells_Cultured_fibroblasts	0.95665	RHOA	intron_3_49405981_49412867	ENSG00000067560.14	-0.827004
intron_4_103065768_103066327	0.409325	Cells_Cultured_fibroblasts	0.95665	SLC9B2	intron_4_103986925_103987484	ENSG00000164038.16	0.825082
intron_5_100581404_100586181	0.408755	Cells_Cultured_fibroblasts	0.95665	FAM174A	intron_5_99917108_99921885	ENSG00000174132.9	0.826087
intron_5_103088172_103104541	0.407236	Cells_Cultured_fibroblasts	0.95665	GIN1	intron_5_102423876_102440245	ENSG00000145723.17	0.828767
intron_5_73795391_73832338	0.408344	Cells_Cultured_fibroblasts	0.95665	ARHGEF28	intron_5_73091216_73128163	ENSG00000214944.10	0.826811
intron_6_109441628_109441974	0.408105	Cells_Cultured_fibroblasts	0.95665	SMPD2	intron_6_109762831_109763177	ENSG00000135587.9	0.827233
intron_6_57050854_57052686	0.408281	Cells_Cultured_fibroblasts	0.95665	KIAA1586	intron_6_56915652_56917484	ENSG00000168116.14	0.826923
intron_7_100155164_100155262	0.408607	Cells_Cultured_fibroblasts	0.95665	TRAPPC14	intron_7_99752787_99752885	ENSG00000146826.17	-0.826347
intron_7_140351451_140352062	0.407794	Cells_Cultured_fibroblasts	0.95665	SLC37A3	intron_7_140051251_140051862	ENSG00000157800.18	-0.827782
intron_7_56076889_56078102	0.408457	Cells_Cultured_fibroblasts	0.95665	SUMF2	intron_7_56144582_56145795	ENSG00000129103.19	0.826613
intron_7_87154528_87163239	0.408877	Cells_Cultured_fibroblasts	0.95665	DMTF1	intron_7_86783844_86792555	ENSG00000135164.19	-0.825872
intron_8_17923188_17924713	0.408828	Cells_Cultured_fibroblasts	0.95665	PCM1	intron_8_17780697_17782222	ENSG00000078674.20	-0.825959
intron_8_22622697_22623915	0.409654	Cells_Cultured_fibroblasts	0.95665	BIN3	intron_8_22480210_22481428	ENSG00000147439.14	0.824503
intron_8_23434478_23435392	0.408426	Cells_Cultured_fibroblasts	0.95665	ENTPD4	intron_8_23291991_23292905	ENSG00000197217.13	-0.826667
intron_8_94260512_94262090	0.40926	Cells_Cultured_fibroblasts	0.95665	GEM	intron_8_95272740_95274318	ENSG00000164949.8	-0.825197
intron_8_94260512_94262205	0.40926	Cells_Cultured_fibroblasts	0.95665	GEM	intron_8_95272740_95274433	ENSG00000164949.8	0.825197
intron_8_94538346_94543827	0.409272	Cells_Cultured_fibroblasts	0.95665	VIRMA	intron_8_95550574_95556055	ENSG00000164944.12	-0.825175
intron_9_128822833_128823747	0.407817	Cells_Cultured_fibroblasts	0.95665	ENSG00000286112	intron_9_131585112_131586026	ENSG00000286112.1	-0.82774
intron_9_128822833_128823747	0.407817	Cells_Cultured_fibroblasts	0.95665	SPOUT1	intron_9_131585112_131586026	ENSG00000198917.13	-0.82774
intron_1_153545518_153545753	0.406337	Adrenal_Gland	0.956651	S100A4	intron_1_153517994_153518229	ENSG00000196154.12	-0.830357
intron_5_163503424_163512002	0.406367	Adrenal_Gland	0.956651	MAT2B	intron_5_162930430_162939008	ENSG00000038274.18	0.830303
intron_6_87569590_87583464	0.406364	Adrenal_Gland	0.956651	RARS2	intron_6_88279308_88293182	ENSG00000146282.19	0.830309
intron_10_5883167_5883969	0.364881	Skin_Sun_Exposed_Lower_leg	0.956651	ANKRD16	intron_10_5925130_5925932	ENSG00000134461.16	0.906103
intron_10_80053586_80060816	0.363826	Skin_Sun_Exposed_Lower_leg	0.956651	TMEM254-AS1	intron_10_81813342_81820572	ENSG00000230091.6	-0.908099
intron_10_93340164_93343856	0.363302	Skin_Sun_Exposed_Lower_leg	0.956651	MYOF	intron_10_95099921_95103613	ENSG00000138119.17	-0.909091
intron_10_93341969_93343856	0.363302	Skin_Sun_Exposed_Lower_leg	0.956651	MYOF	intron_10_95101726_95103613	ENSG00000138119.17	0.909091
intron_11_74851203_74851989	0.363402	Skin_Sun_Exposed_Lower_leg	0.956651	XRRA1	intron_11_74562248_74563034	ENSG00000166435.17	0.908903
intron_12_121004489_121005003	0.364915	Skin_Sun_Exposed_Lower_leg	0.956651	C12orf43	intron_12_121442292_121442806	ENSG00000157895.11	-0.90604
intron_12_45925074_45926142	0.364998	Skin_Sun_Exposed_Lower_leg	0.956651	SCAF11	intron_12_46318857_46319925	ENSG00000139218.18	0.905882
intron_12_54950390_54961168	0.362286	Skin_Sun_Exposed_Lower_leg	0.956651	TESPA1	intron_12_55344174_55354952	ENSG00000135426.16	0.911017
intron_12_6384454_6384588	0.364281	Skin_Sun_Exposed_Lower_leg	0.956651	LTBR	intron_12_6493620_6493754	ENSG00000111321.11	-0.907239
intron_12_6492972_6493717	0.363302	Skin_Sun_Exposed_Lower_leg	0.956651	MRPL51	intron_12_6602138_6602883	ENSG00000111639.8	0.909091
intron_13_95854475_95856158	0.363302	Skin_Sun_Exposed_Lower_leg	0.956651	UGGT2	intron_13_96506729_96508412	ENSG00000102595.21	-0.909091
intron_14_20315850_20316227	0.363934	Skin_Sun_Exposed_Lower_leg	0.956651	CCNB1IP1	intron_14_20784009_20784386	ENSG00000100814.18	0.907895
intron_14_20317974_20325539	0.363934	Skin_Sun_Exposed_Lower_leg	0.956651	CCNB1IP1	intron_14_20786133_20793698	ENSG00000100814.18	0.907895
intron_14_50482416_50482652	0.364135	Skin_Sun_Exposed_Lower_leg	0.956651	MAP4K5	intron_14_50949134_50949370	ENSG00000012983.12	-0.907514
intron_14_50482416_50485578	0.364135	Skin_Sun_Exposed_Lower_leg	0.956651	MAP4K5	intron_14_50949134_50952296	ENSG00000012983.12	0.907514
intron_14_60125251_60125637	0.36228	Skin_Sun_Exposed_Lower_leg	0.956651	PCNX4	intron_14_60591969_60592355	ENSG00000126773.13	-0.91103
intron_15_40032801_40034326	0.364945	Skin_Sun_Exposed_Lower_leg	0.956651	EIF2AK4	intron_15_40325002_40326527	ENSG00000128829.12	-0.905983
intron_15_41264235_41270557	0.365014	Skin_Sun_Exposed_Lower_leg	0.956651	CHP1	intron_15_41556433_41562755	ENSG00000187446.12	-0.905853
intron_15_41836940_41837068	0.364352	Skin_Sun_Exposed_Lower_leg	0.956651	JMJD7-PLA2G4B	intron_15_42129138_42129266	ENSG00000168970.22	0.907104
intron_15_41836940_41837068	0.364352	Skin_Sun_Exposed_Lower_leg	0.956651	JMJD7	intron_15_42129138_42129266	ENSG00000243789.11	0.907104
intron_15_64409828_64418541	0.362916	Skin_Sun_Exposed_Lower_leg	0.956651	TRIP4	intron_15_64702027_64710740	ENSG00000103671.10	-0.909823
intron_15_90910292_90910501	0.362718	Skin_Sun_Exposed_Lower_leg	0.956651	MAN2A2	intron_15_91453522_91453731	ENSG00000196547.15	-0.910198
intron_16_46663162_46668930	0.361978	Skin_Sun_Exposed_Lower_leg	0.956651	VPS35	intron_16_46697074_46702842	ENSG00000069329.18	0.911602
intron_16_668699_669553	0.363792	Skin_Sun_Exposed_Lower_leg	0.956651	RHOT2	intron_16_718699_719553	ENSG00000140983.15	-0.908163
intron_16_668699_670123	0.363792	Skin_Sun_Exposed_Lower_leg	0.956651	RHOT2	intron_16_718699_720123	ENSG00000140983.15	0.908163
intron_17_2036653_2036835	0.363978	Skin_Sun_Exposed_Lower_leg	0.956651	DPH1	intron_17_1939947_1940129	ENSG00000108963.19	-0.907812
intron_17_29578779_29581338	0.362641	Skin_Sun_Exposed_Lower_leg	0.956651	GIT1	intron_17_27905797_27908356	ENSG00000108262.16	0.910345
intron_17_29578988_29581338	0.362641	Skin_Sun_Exposed_Lower_leg	0.956651	GIT1	intron_17_27906006_27908356	ENSG00000108262.16	-0.910345
intron_17_44110803_44117494	0.364191	Skin_Sun_Exposed_Lower_leg	0.956651	HDAC5	intron_17_42188171_42194862	ENSG00000108840.16	-0.907407
intron_17_75611658_75611886	0.364394	Skin_Sun_Exposed_Lower_leg	0.956651	MYO15B	intron_17_73607739_73607967	ENSG00000266714.11	-0.907025
intron_17_81685069_81685605	0.362695	Skin_Sun_Exposed_Lower_leg	0.956651	HGS	intron_17_79652099_79652635	ENSG00000185359.14	-0.910241
intron_18_12699165_12699830	0.362545	Skin_Sun_Exposed_Lower_leg	0.956651	CEP76	intron_18_12699164_12699829	ENSG00000101624.11	-0.910526
intron_18_12699203_12699830	0.362545	Skin_Sun_Exposed_Lower_leg	0.956651	CEP76	intron_18_12699202_12699829	ENSG00000101624.11	0.910526
intron_18_23784157_23810366	0.364419	Skin_Sun_Exposed_Lower_leg	0.956651	LAMA3	intron_18_21364121_21390330	ENSG00000053747.17	0.906977
intron_18_70121700_70127502	0.364284	Skin_Sun_Exposed_Lower_leg	0.956651	RTTN	intron_18_67788936_67794738	ENSG00000176225.15	0.907233
intron_19_10578963_10579716	0.362763	Skin_Sun_Exposed_Lower_leg	0.956651	AP1M2	intron_19_10689639_10690392	ENSG00000129354.12	-0.910112
intron_19_18431418_18431647	0.363668	Skin_Sun_Exposed_Lower_leg	0.956651	SSBP4	intron_19_18542228_18542457	ENSG00000130511.16	0.908398
intron_19_38130772_38141184	0.36364	Skin_Sun_Exposed_Lower_leg	0.956651	SIPA1L3	intron_19_38621412_38631824	ENSG00000105738.11	0.908451
intron_19_46213010_46213797	0.365043	Skin_Sun_Exposed_Lower_leg	0.956651	ENSG00000268460	intron_19_46716267_46717054	ENSG00000268460.2	-0.905797
intron_19_46213483_46213797	0.365043	Skin_Sun_Exposed_Lower_leg	0.956651	ENSG00000268460	intron_19_46716740_46717054	ENSG00000268460.2	0.905797
intron_19_46733875_46736823	0.362168	Skin_Sun_Exposed_Lower_leg	0.956651	STRN4	intron_19_47237132_47240080	ENSG00000090372.15	0.911243
intron_19_48133097_48135680	0.365043	Skin_Sun_Exposed_Lower_leg	0.956651	LIG1	intron_19_48636354_48638937	ENSG00000105486.15	0.905797
intron_19_49792064_49792991	0.362795	Skin_Sun_Exposed_Lower_leg	0.956651	AP2A1	intron_19_50295321_50296248	ENSG00000196961.13	-0.910053
intron_1_13816570_13823159	0.363435	Skin_Sun_Exposed_Lower_leg	0.956651	PRDM2	intron_1_14143065_14149654	ENSG00000116731.23	-0.908839
intron_1_151829458_151831725	0.363721	Skin_Sun_Exposed_Lower_leg	0.956651	RORC	intron_1_151801934_151804201	ENSG00000143365.20	0.908297
intron_1_153760918_153761020	0.365033	Skin_Sun_Exposed_Lower_leg	0.956651	INTS3	intron_1_153733394_153733496	ENSG00000143624.14	-0.905817
intron_1_153760918_153761570	0.365033	Skin_Sun_Exposed_Lower_leg	0.956651	INTS3	intron_1_153733394_153734046	ENSG00000143624.14	0.905817
intron_1_161130847_161132391	0.362687	Skin_Sun_Exposed_Lower_leg	0.956651	DEDD	intron_1_161100637_161102181	ENSG00000158796.17	0.910256
intron_1_36431882_36432422	0.362522	Skin_Sun_Exposed_Lower_leg	0.956651	OSCP1	intron_1_36897483_36898023	ENSG00000116885.18	-0.910569
intron_1_55615002_55673260	0.364331	Skin_Sun_Exposed_Lower_leg	0.956651	ENSG00000234810	intron_1_56080675_56138933	ENSG00000234810.4	0.907143
intron_1_94891267_94894818	0.363683	Skin_Sun_Exposed_Lower_leg	0.956651	SLC44A3	intron_1_95356823_95360374	ENSG00000143036.17	-0.908369
intron_1_9744005_9744395	0.363355	Skin_Sun_Exposed_Lower_leg	0.956651	CLSTN1	intron_1_9804063_9804453	ENSG00000171603.18	-0.90899
intron_20_35713857_35714185	0.363678	Skin_Sun_Exposed_Lower_leg	0.956651	RBM39	intron_20_34301779_34302107	ENSG00000131051.24	-0.908378
intron_20_49280570_49289045	0.362463	Skin_Sun_Exposed_Lower_leg	0.956651	ZFAS1	intron_20_47897107_47905582	ENSG00000177410.13	0.910681
intron_21_28878333_28882160	0.362969	Skin_Sun_Exposed_Lower_leg	0.956651	N6AMT1	intron_21_30250655_30254482	ENSG00000156239.12	0.909722
intron_22_29957088_29978442	0.362139	Skin_Sun_Exposed_Lower_leg	0.956651	MTMR3	intron_22_30353077_30374431	ENSG00000100330.16	0.911297
intron_22_38752665_38755763	0.362641	Skin_Sun_Exposed_Lower_leg	0.956651	SUN2	intron_22_39148670_39151768	ENSG00000100242.16	-0.910345
intron_2_101262691_101264845	0.364191	Skin_Sun_Exposed_Lower_leg	0.956651	CNOT11	intron_2_101879153_101881307	ENSG00000158435.8	-0.907407
intron_2_127673743_127674314	0.364512	Skin_Sun_Exposed_Lower_leg	0.956651	LIMS2	intron_2_128431317_128431888	ENSG00000072163.20	0.906802
intron_2_130182452_130182627	0.364331	Skin_Sun_Exposed_Lower_leg	0.956651	MZT2B	intron_2_130940025_130940200	ENSG00000152082.15	-0.907143
intron_2_130182452_130190469	0.364331	Skin_Sun_Exposed_Lower_leg	0.956651	MZT2B	intron_2_130940025_130948042	ENSG00000152082.15	0.907143
intron_2_130182775_130190469	0.364331	Skin_Sun_Exposed_Lower_leg	0.956651	MZT2B	intron_2_130940348_130948042	ENSG00000152082.15	-0.907143
intron_2_190920248_190921024	0.362969	Skin_Sun_Exposed_Lower_leg	0.956651	GLS	intron_2_191784974_191785750	ENSG00000115419.14	-0.909722
intron_2_44715353_44743622	0.363743	Skin_Sun_Exposed_Lower_leg	0.956651	CAMKMT	intron_2_44942492_44970761	ENSG00000143919.15	-0.908257
intron_2_74464722_74464896	0.362057	Skin_Sun_Exposed_Lower_leg	0.956651	MOGS	intron_2_74691849_74692023	ENSG00000115275.15	-0.911453
intron_3_122755431_122758772	0.364331	Skin_Sun_Exposed_Lower_leg	0.956651	HSPBAP1	intron_3_122474278_122477619	ENSG00000169087.11	0.907143
intron_3_158588924_158592434	0.363044	Skin_Sun_Exposed_Lower_leg	0.956651	MLF1	intron_3_158306713_158310223	ENSG00000178053.21	-0.90958
intron_3_28326950_28332369	0.364583	Skin_Sun_Exposed_Lower_leg	0.956651	AZI2	intron_3_28368441_28373860	ENSG00000163512.14	-0.906667
intron_3_28331950_28332369	0.364583	Skin_Sun_Exposed_Lower_leg	0.956651	AZI2	intron_3_28373441_28373860	ENSG00000163512.14	-0.906667
intron_3_28331954_28332369	0.364583	Skin_Sun_Exposed_Lower_leg	0.956651	AZI2	intron_3_28373445_28373860	ENSG00000163512.14	0.906667
intron_3_56559594_56563684	0.363821	Skin_Sun_Exposed_Lower_leg	0.956651	CCDC66	intron_3_56593622_56597712	ENSG00000180376.17	-0.908108
intron_4_100447571_100465423	0.364998	Skin_Sun_Exposed_Lower_leg	0.956651	EMCN	intron_4_101368728_101386580	ENSG00000164035.10	0.905882
intron_4_121807622_121809834	0.365043	Skin_Sun_Exposed_Lower_leg	0.956651	EXOSC9	intron_4_122728777_122730989	ENSG00000123737.13	0.905797
intron_4_186167096_186167181	0.362839	Skin_Sun_Exposed_Lower_leg	0.956651	FAM149A	intron_4_187088250_187088335	ENSG00000109794.14	-0.909968
intron_4_186167096_186167184	0.362839	Skin_Sun_Exposed_Lower_leg	0.956651	FAM149A	intron_4_187088250_187088338	ENSG00000109794.14	0.909968
intron_4_186167262_186171914	0.362839	Skin_Sun_Exposed_Lower_leg	0.956651	FAM149A	intron_4_187088416_187093068	ENSG00000109794.14	0.909968
intron_4_77164479_77165801	0.362727	Skin_Sun_Exposed_Lower_leg	0.956651	CCNG2	intron_4_78085632_78086954	ENSG00000138764.15	0.910181
intron_5_151791062_151795479	0.364218	Skin_Sun_Exposed_Lower_leg	0.956651	G3BP1	intron_5_151170623_151175040	ENSG00000145907.16	0.907357
intron_5_1599827_1602691	0.364115	Skin_Sun_Exposed_Lower_leg	0.956651	ENSG00000291079	intron_5_1599942_1602806	ENSG00000291079.1	0.907552
intron_5_1599827_1602691	0.364115	Skin_Sun_Exposed_Lower_leg	0.956651	PDCD6P1	intron_5_1599942_1602806	ENSG00000188002.13	0.907552
intron_5_178225429_178229940	0.364373	Skin_Sun_Exposed_Lower_leg	0.956651	PHYKPL	intron_5_177652430_177656941	ENSG00000175309.15	0.907063
intron_5_179842064_179844152	0.363302	Skin_Sun_Exposed_Lower_leg	0.956651	MRNIP	intron_5_179269064_179271152	ENSG00000161010.16	0.909091
intron_5_69320345_69320465	0.363302	Skin_Sun_Exposed_Lower_leg	0.956651	CCDC125	intron_5_68616172_68616292	ENSG00000183323.13	-0.909091
intron_6_143495847_143497389	0.363983	Skin_Sun_Exposed_Lower_leg	0.956651	FUCA2	intron_6_143816984_143818526	ENSG00000001036.14	-0.907801
intron_6_3004651_3006468	0.3622	Skin_Sun_Exposed_Lower_leg	0.956651	NQO2	intron_6_3004885_3006702	ENSG00000124588.22	-0.91118
intron_7_107128295_107140847	0.36203	Skin_Sun_Exposed_Lower_leg	0.956651	PRKAR2B	intron_7_106768740_106781292	ENSG00000005249.14	-0.911504
intron_7_23152209_23155991	0.364915	Skin_Sun_Exposed_Lower_leg	0.956651	KLHL7	intron_7_23191828_23195610	ENSG00000122550.18	-0.90604
intron_7_23152209_23165698	0.364915	Skin_Sun_Exposed_Lower_leg	0.956651	KLHL7	intron_7_23191828_23205317	ENSG00000122550.18	0.90604
intron_7_45745048_45746827	0.363546	Skin_Sun_Exposed_Lower_leg	0.956651	ENSG00000291207	intron_7_45784647_45786426	ENSG00000291207.1	0.908629
intron_7_45745048_45747215	0.363546	Skin_Sun_Exposed_Lower_leg	0.956651	ENSG00000291207	intron_7_45784647_45786814	ENSG00000291207.1	-0.908629
intron_7_45745048_45747215	0.363546	Skin_Sun_Exposed_Lower_leg	0.956651	SEPTIN7P2	intron_7_45784647_45786814	ENSG00000214765.11	-0.908629
intron_7_7234539_7238255	0.364369	Skin_Sun_Exposed_Lower_leg	0.956651	C1GALT1	intron_7_7274170_7277886	ENSG00000106392.11	0.907072
intron_8_119781193_119783381	0.364256	Skin_Sun_Exposed_Lower_leg	0.956651	TAF2	intron_8_120793433_120795621	ENSG00000064313.13	-0.907285
intron_8_54142786_54147382	0.362386	Skin_Sun_Exposed_Lower_leg	0.956651	MRPL15	intron_8_55055346_55059942	ENSG00000137547.9	0.910828
intron_9_113362394_113369616	0.363744	Skin_Sun_Exposed_Lower_leg	0.956651	BSPRY	intron_9_116124674_116131896	ENSG00000119411.11	-0.908253
intron_9_114592652_114597570	0.363302	Skin_Sun_Exposed_Lower_leg	0.956651	ATP6V1G1	intron_9_117354932_117359850	ENSG00000136888.8	0.909091
intron_9_121112578_121113502	0.363983	Skin_Sun_Exposed_Lower_leg	0.956651	CNTRL	intron_9_123874856_123875780	ENSG00000119397.19	-0.907801
intron_9_123411829_123440360	0.364085	Skin_Sun_Exposed_Lower_leg	0.956651	DENND1A	intron_9_126174108_126202639	ENSG00000119522.18	-0.907609
intron_9_136218808_136218994	0.362317	Skin_Sun_Exposed_Lower_leg	0.956651	QSOX2	intron_9_139110654_139110840	ENSG00000165661.18	-0.910959
intron_9_136218808_136219030	0.362317	Skin_Sun_Exposed_Lower_leg	0.956651	QSOX2	intron_9_139110654_139110876	ENSG00000165661.18	0.910959
intron_9_36083562_36085902	0.364622	Skin_Sun_Exposed_Lower_leg	0.956651	RECK	intron_9_36083559_36085899	ENSG00000122707.12	-0.906593
intron_9_77205408_77205978	0.363302	Skin_Sun_Exposed_Lower_leg	0.956651	VPS13A	intron_9_79820324_79820894	ENSG00000197969.14	-0.909091
intron_9_96898127_96902917	0.364928	Skin_Sun_Exposed_Lower_leg	0.956651	MFSD14CP	intron_9_99660409_99665199	ENSG00000290770.1	-0.906016
intron_13_41950013_41960853	0.406402	Adrenal_Gland	0.956653	VWA8	intron_13_42524149_42534989	ENSG00000102763.18	0.830243
intron_8_26509243_26509548	0.354065	Brain_Frontal_Cortex_BA9	0.956656	PNMA2	intron_8_26366759_26367064	ENSG00000240694.9	0.926733
intron_7_8157214_8158527	0.399729	Esophagus_Muscularis	0.956657	ICA1	intron_7_8196844_8198157	ENSG00000003147.19	-0.842105
intron_17_1513979_1515888	0.444331	Testis	0.956659	INPP5K	intron_17_1417273_1419182	ENSG00000132376.20	0.764901
intron_17_1513979_1516456	0.444331	Testis	0.956659	INPP5K	intron_17_1417273_1419750	ENSG00000132376.20	0.764901
intron_10_112154687_112155864	0.385059	Colon_Transverse	0.956661	GPAM	intron_10_113914445_113915622	ENSG00000119927.14	0.868613
intron_10_131935006_131940031	0.382991	Colon_Transverse	0.956661	PPP2R2D	intron_10_133748510_133753535	ENSG00000175470.20	-0.872399
intron_10_13647276_13648085	0.38382	Colon_Transverse	0.956661	PRPF18	intron_10_13689276_13690085	ENSG00000165630.15	0.870879
intron_10_28535757_28583399	0.383571	Colon_Transverse	0.956661	WAC	intron_10_28824686_28872328	ENSG00000095787.26	0.871335
intron_10_71344291_71351562	0.385059	Colon_Transverse	0.956661	SLC29A3	intron_10_73104048_73111319	ENSG00000198246.10	-0.868613
intron_11_104955001_104968519	0.381393	Colon_Transverse	0.956661	CASP4	intron_11_104825728_104839246	ENSG00000196954.14	0.875333
intron_11_117187699_117188708	0.384679	Colon_Transverse	0.956661	SIDT2	intron_11_117058415_117059424	ENSG00000149577.16	0.869307
intron_11_20389826_20392211	0.385563	Colon_Transverse	0.956661	PRMT3	intron_11_20411372_20413757	ENSG00000185238.13	0.867692
intron_11_3088343_3089846	0.381457	Colon_Transverse	0.956661	OSBPL5	intron_11_3109573_3111076	ENSG00000021762.20	-0.875215
intron_11_65623961_65624195	0.384821	Colon_Transverse	0.956661	PCNX3	intron_11_65391432_65391666	ENSG00000197136.5	0.869048
intron_11_76783404_76795609	0.385164	Colon_Transverse	0.956661	TSKU	intron_11_76494448_76506653	ENSG00000182704.8	0.868421
intron_11_8126804_8137378	0.384345	Colon_Transverse	0.956661	RIC3	intron_11_8148351_8158925	ENSG00000166405.16	0.869919
intron_11_8140193_8168866	0.38572	Colon_Transverse	0.956661	RIC3	intron_11_8161740_8190413	ENSG00000166405.16	-0.867404
intron_11_90211318_90214018	0.385588	Colon_Transverse	0.956661	CHORDC1	intron_11_89944486_89947186	ENSG00000110172.12	-0.867647
intron_11_94972193_94973498	0.385436	Colon_Transverse	0.956661	CWC15	intron_11_94705357_94706662	ENSG00000150316.12	0.867925
intron_12_103947430_103947633	0.385641	Colon_Transverse	0.956661	HSP90B1	intron_12_104341208_104341411	ENSG00000166598.16	0.86755
intron_12_103947430_103953386	0.385641	Colon_Transverse	0.956661	HSP90B1	intron_12_104341208_104347164	ENSG00000166598.16	-0.86755
intron_12_103953534_103954875	0.385641	Colon_Transverse	0.956661	C12orf73	intron_12_104347312_104348653	ENSG00000204954.10	-0.86755
intron_12_103956748_103957069	0.382024	Colon_Transverse	0.956661	C12orf73	intron_12_104350526_104350847	ENSG00000204954.10	0.874172
intron_12_103956748_103957140	0.382024	Colon_Transverse	0.956661	C12orf73	intron_12_104350526_104350918	ENSG00000204954.10	-0.874172
intron_12_122218397_122224645	0.385364	Colon_Transverse	0.956661	DIABLO	intron_12_122702944_122709192	ENSG00000184047.20	0.868056
intron_12_132690376_132695884	0.383669	Colon_Transverse	0.956661	PXMP2	intron_12_133266962_133272470	ENSG00000176894.10	-0.871156
intron_12_14947949_14948800	0.381574	Colon_Transverse	0.956661	ARHGDIB	intron_12_15100883_15101734	ENSG00000111348.9	-0.875
intron_12_14947949_14949802	0.381574	Colon_Transverse	0.956661	ARHGDIB	intron_12_15100883_15102736	ENSG00000111348.9	0.875
intron_12_21499615_21501170	0.383235	Colon_Transverse	0.956661	RECQL	intron_12_21652549_21654104	ENSG00000004700.16	0.871951
intron_12_29341816_29343120	0.383597	Colon_Transverse	0.956661	ERGIC2	intron_12_29494749_29496053	ENSG00000087502.19	-0.871287
intron_12_76815210_76815898	0.38476	Colon_Transverse	0.956661	ZDHHC17	intron_12_77208990_77209678	ENSG00000186908.15	-0.869159
intron_13_110625278_110627439	0.383566	Colon_Transverse	0.956661	NAXD	intron_13_111277625_111279786	ENSG00000213995.12	-0.871345
intron_13_110625303_110627439	0.383566	Colon_Transverse	0.956661	NAXD	intron_13_111277650_111279786	ENSG00000213995.12	0.871345
intron_13_24431476_24434395	0.384832	Colon_Transverse	0.956661	PARP4	intron_13_25005614_25008533	ENSG00000102699.6	-0.869027
intron_13_42297182_42298533	0.381574	Colon_Transverse	0.956661	AKAP11	intron_13_42871318_42872669	ENSG00000023516.9	0.875
intron_13_42308609_42313047	0.381574	Colon_Transverse	0.956661	AKAP11	intron_13_42882745_42887183	ENSG00000023516.9	-0.875
intron_13_42313130_42313894	0.381574	Colon_Transverse	0.956661	AKAP11	intron_13_42887266_42888030	ENSG00000023516.9	-0.875
intron_13_42317688_42319088	0.381574	Colon_Transverse	0.956661	AKAP11	intron_13_42891824_42893224	ENSG00000023516.9	-0.875
intron_13_75809183_75817161	0.383456	Colon_Transverse	0.956661	LMO7	intron_13_76383319_76391297	ENSG00000136153.20	-0.871547
intron_14_23308199_23308816	0.382315	Colon_Transverse	0.956661	BCL2L2	intron_14_23777408_23778025	ENSG00000129473.11	-0.87364
intron_14_23360281_23360555	0.385327	Colon_Transverse	0.956661	EFS	intron_14_23829490_23829764	ENSG00000100842.13	-0.868123
intron_14_95457338_95465931	0.385588	Colon_Transverse	0.956661	SYNE3	intron_14_95923675_95932268	ENSG00000176438.13	0.867647
intron_15_40296634_40296746	0.382945	Colon_Transverse	0.956661	PLCB2	intron_15_40588835_40588947	ENSG00000137841.12	-0.872483
intron_15_64691591_64693075	0.383395	Colon_Transverse	0.956661	OAZ2	intron_15_64983790_64985274	ENSG00000180304.14	-0.871658
intron_16_19051816_19056542	0.383997	Colon_Transverse	0.956661	TMC7	intron_16_19063138_19067864	ENSG00000170537.13	0.870555
intron_16_28487541_28488591	0.384514	Colon_Transverse	0.956661	CLN3	intron_16_28498862_28499912	ENSG00000188603.22	-0.86961
intron_16_28487541_28488591	0.384514	Colon_Transverse	0.956661	ENSG00000261832	intron_16_28498862_28499912	ENSG00000261832.6	-0.86961
intron_16_4726780_4726979	0.385567	Colon_Transverse	0.956661	ANKS3	intron_16_4776781_4776980	ENSG00000168096.15	-0.867684
intron_16_4726780_4729980	0.385567	Colon_Transverse	0.956661	ANKS3	intron_16_4776781_4779981	ENSG00000168096.15	-0.867684
intron_16_4726854_4726979	0.385567	Colon_Transverse	0.956661	ANKS3	intron_16_4776855_4776980	ENSG00000168096.15	-0.867684
intron_16_67238307_67238380	0.384118	Colon_Transverse	0.956661	FHOD1	intron_16_67272210_67272283	ENSG00000135723.14	0.870334
intron_16_72097009_72097677	0.384025	Colon_Transverse	0.956661	DHX38	intron_16_72130908_72131576	ENSG00000140829.12	0.870504
intron_16_75654397_75656207	0.382187	Colon_Transverse	0.956661	TERF2IP	intron_16_75688295_75690105	ENSG00000166848.7	0.873874
intron_16_8625798_8628730	0.38293	Colon_Transverse	0.956661	METTL22	intron_16_8719655_8722587	ENSG00000067365.15	-0.87251
intron_16_89907322_89908966	0.381249	Colon_Transverse	0.956661	TCF25	intron_16_89973730_89975374	ENSG00000141002.20	-0.875598
intron_16_89907322_89910591	0.381249	Colon_Transverse	0.956661	TCF25	intron_16_89973730_89976999	ENSG00000141002.20	0.875598
intron_17_1762113_1766903	0.384375	Colon_Transverse	0.956661	SERPINF1	intron_17_1665407_1670197	ENSG00000132386.11	0.869863
intron_17_17866924_17869340	0.384025	Colon_Transverse	0.956661	TOM1L2	intron_17_17770238_17772654	ENSG00000175662.18	-0.870504
intron_17_3953710_3964174	0.383074	Colon_Transverse	0.956661	ATP2A3	intron_17_3857004_3867468	ENSG00000074370.18	0.872247
intron_17_4143313_4149891	0.383373	Colon_Transverse	0.956661	CYB5D2	intron_17_4046607_4053185	ENSG00000167740.10	0.871698
intron_17_4173444_4173909	0.381012	Colon_Transverse	0.956661	ANKFY1	intron_17_4076739_4077204	ENSG00000185722.18	0.876033
intron_17_4968981_4969150	0.385839	Colon_Transverse	0.956661	CAMTA2	intron_17_4872276_4872445	ENSG00000108509.21	-0.867188
intron_17_4969337_4969500	0.385839	Colon_Transverse	0.956661	CAMTA2	intron_17_4872632_4872795	ENSG00000108509.21	0.867188
intron_17_4969337_4969630	0.385839	Colon_Transverse	0.956661	CAMTA2	intron_17_4872632_4872925	ENSG00000108509.21	-0.867188
intron_17_76545636_76553109	0.384984	Colon_Transverse	0.956661	PRCD	intron_17_74541718_74549191	ENSG00000214140.11	0.86875
intron_17_78133542_78133853	0.384073	Colon_Transverse	0.956661	TMC8	intron_17_76129623_76129934	ENSG00000167895.16	0.870417
intron_17_78797902_78798400	0.382361	Colon_Transverse	0.956661	USP36	intron_17_76793984_76794482	ENSG00000055483.20	0.873555
intron_17_80369867_80371874	0.385839	Colon_Transverse	0.956661	RNF213	intron_17_78343667_78345674	ENSG00000173821.20	0.867188
intron_17_8153980_8156307	0.382203	Colon_Transverse	0.956661	PER1	intron_17_8057298_8059625	ENSG00000179094.16	0.873844
intron_17_9250645_9378552	0.381078	Colon_Transverse	0.956661	STX8	intron_17_9153962_9281869	ENSG00000170310.15	-0.875912
intron_17_9491921_9505038	0.384821	Colon_Transverse	0.956661	STX8	intron_17_9395238_9408355	ENSG00000170310.15	0.869048
intron_18_49118926_49163685	0.3843	Colon_Transverse	0.956661	DYM	intron_18_46645296_46690055	ENSG00000141627.14	-0.87
intron_18_59349236_59351412	0.381981	Colon_Transverse	0.956661	LMAN1	intron_18_57016468_57018644	ENSG00000074695.6	-0.874251
intron_18_79949636_79950724	0.381868	Colon_Transverse	0.956661	SLC66A2	intron_18_77709636_77710724	ENSG00000122490.19	0.874459
intron_18_79949655_79950724	0.381868	Colon_Transverse	0.956661	SLC66A2	intron_18_77709655_77710724	ENSG00000122490.19	-0.874459
intron_19_21294739_21309246	0.383823	Colon_Transverse	0.956661	ZNF708	intron_19_21477541_21492048	ENSG00000182141.10	0.870875
intron_19_35503447_35505718	0.384459	Colon_Transverse	0.956661	DMKN	intron_19_35994349_35996620	ENSG00000161249.21	-0.86971
intron_19_35744421_35744626	0.383146	Colon_Transverse	0.956661	ENSG00000267120	intron_19_36235322_36235527	ENSG00000267120.3	0.872115
intron_19_35744421_35744626	0.383146	Colon_Transverse	0.956661	U2AF1L4	intron_19_36235322_36235527	ENSG00000161265.15	0.872115
intron_19_35745700_35745835	0.381292	Colon_Transverse	0.956661	ENSG00000188223	intron_19_36236601_36236736	ENSG00000188223.9	0.875519
intron_19_35745700_35745835	0.381292	Colon_Transverse	0.956661	PSENEN	intron_19_36236601_36236736	ENSG00000205155.8	0.875519
intron_19_40617020_40619347	0.384704	Colon_Transverse	0.956661	LTBP4	intron_19_41122926_41125252	ENSG00000090006.18	-0.869262
intron_19_40783840_40783921	0.381222	Colon_Transverse	0.956661	MIA-RAB4B	intron_19_41289745_41289826	ENSG00000268975.2	-0.875648
intron_19_40783840_40783921	0.381222	Colon_Transverse	0.956661	RAB4B-EGLN2	intron_19_41289745_41289826	ENSG00000171570.11	-0.875648
intron_19_40783840_40783921	0.381222	Colon_Transverse	0.956661	RAB4B	intron_19_41289745_41289826	ENSG00000167578.18	-0.875648
intron_19_46722072_46722242	0.384988	Colon_Transverse	0.956661	STRN4	intron_19_47225329_47225499	ENSG00000090372.15	0.868742
intron_19_47375708_47375924	0.385234	Colon_Transverse	0.956661	DHX34	intron_19_47878965_47879181	ENSG00000134815.19	-0.868293
intron_19_49664673_49665631	0.38134	Colon_Transverse	0.956661	IRF3	intron_19_50167930_50168888	ENSG00000126456.16	0.87543
intron_1_111119959_111120516	0.385383	Colon_Transverse	0.956661	DRAM2	intron_1_111662581_111663138	ENSG00000156171.15	-0.86802
intron_1_1419549_1420797	0.382261	Colon_Transverse	0.956661	ANKRD65	intron_1_1354929_1356177	ENSG00000235098.9	-0.873737
intron_1_171114362_171116208	0.382435	Colon_Transverse	0.956661	FMO3	intron_1_171083502_171085348	ENSG00000007933.13	-0.873418
intron_1_171514630_171515734	0.384153	Colon_Transverse	0.956661	PRRC2C	intron_1_171483769_171484873	ENSG00000117523.18	0.87027
intron_1_180993425_181002606	0.383249	Colon_Transverse	0.956661	STX6	intron_1_180962561_180971742	ENSG00000135823.14	0.871926
intron_1_20810884_20813158	0.385598	Colon_Transverse	0.956661	EIF4G3	intron_1_21137377_21139651	ENSG00000075151.24	0.867629
intron_1_232970118_232978163	0.382533	Colon_Transverse	0.956661	NTPCR	intron_1_233105864_233113909	ENSG00000135778.12	-0.873239
intron_1_45008701_45009144	0.382875	Colon_Transverse	0.956661	HECTD3	intron_1_45474373_45474816	ENSG00000126107.15	0.872611
intron_1_6475138_6475462	0.38463	Colon_Transverse	0.956661	PLEKHG5	intron_1_6535198_6535522	ENSG00000171680.23	-0.869396
intron_20_35176446_35176698	0.385588	Colon_Transverse	0.956661	PROCR	intron_20_33764249_33764501	ENSG00000101000.6	-0.867647
intron_20_35176446_35215893	0.385588	Colon_Transverse	0.956661	PROCR	intron_20_33764249_33803696	ENSG00000101000.6	0.867647
intron_20_35595754_35599014	0.384685	Colon_Transverse	0.956661	FER1L4	intron_20_34183676_34186936	ENSG00000088340.17	-0.869297
intron_20_63694488_63694741	0.383951	Colon_Transverse	0.956661	RTEL1-TNFRSF6B	intron_20_62325841_62326094	ENSG00000026036.23	0.870639
intron_20_63694488_63694741	0.383951	Colon_Transverse	0.956661	RTEL1	intron_20_62325841_62326094	ENSG00000258366.12	0.870639
intron_20_63694974_63695066	0.384037	Colon_Transverse	0.956661	RTEL1-TNFRSF6B	intron_20_62326327_62326419	ENSG00000026036.23	-0.870482
intron_20_63694974_63695066	0.384037	Colon_Transverse	0.956661	RTEL1	intron_20_62326327_62326419	ENSG00000258366.12	-0.870482
intron_22_23926520_23973768	0.383023	Colon_Transverse	0.956661	ENSG00000290199	intron_22_24268707_24315957	ENSG00000290199.1	0.87234
intron_22_23967022_23967386	0.383023	Colon_Transverse	0.956661	DDTL	intron_22_24309210_24309574	ENSG00000099974.8	0.87234
intron_22_39225313_39225695	0.381078	Colon_Transverse	0.956661	PDGFB	intron_22_39621318_39621700	ENSG00000100311.17	0.875912
intron_22_50190648_50193027	0.382432	Colon_Transverse	0.956661	TRABD	intron_22_50629077_50631456	ENSG00000170638.10	-0.873424
intron_22_50679428_50683340	0.385588	Colon_Transverse	0.956661	SHANK3	intron_22_51117856_51121768	ENSG00000251322.11	0.867647
intron_2_102390217_102394469	0.385588	Colon_Transverse	0.956661	IL18R1	intron_2_103006677_103010929	ENSG00000115604.12	-0.867647
intron_2_174229451_174246715	0.385721	Colon_Transverse	0.956661	OLA1	intron_2_175094179_175111443	ENSG00000138430.16	-0.867403
intron_2_174404315_174422885	0.384984	Colon_Transverse	0.956661	SCRN3	intron_2_175269043_175287613	ENSG00000144306.15	0.86875
intron_2_174423047_174424475	0.384984	Colon_Transverse	0.956661	SCRN3	intron_2_175287775_175289203	ENSG00000144306.15	0.86875
intron_2_217829882_217830367	0.382244	Colon_Transverse	0.956661	TNS1	intron_2_218694605_218695090	ENSG00000079308.21	0.873768
intron_2_230172959_230177538	0.384229	Colon_Transverse	0.956661	SP110	intron_2_231037675_231042254	ENSG00000135899.20	0.87013
intron_2_232333987_232334369	0.382121	Colon_Transverse	0.956661	DIS3L2	intron_2_233198697_233199079	ENSG00000144535.20	-0.873995
intron_2_237552437_237553566	0.383087	Colon_Transverse	0.956661	MLPH	intron_2_238461080_238462209	ENSG00000115648.14	0.872222
intron_2_240605570_240606387	0.384229	Colon_Transverse	0.956661	GPR35	intron_2_241544987_241545804	ENSG00000178623.13	0.87013
intron_2_241671405_241672191	0.385702	Colon_Transverse	0.956661	ATG4B	intron_2_242610820_242611606	ENSG00000168397.17	0.867439
intron_2_241721430_241722939	0.385034	Colon_Transverse	0.956661	ING5	intron_2_242660845_242662354	ENSG00000168395.16	-0.868659
intron_2_55212806_55217811	0.385082	Colon_Transverse	0.956661	CLHC1	intron_2_55439942_55444947	ENSG00000162994.16	0.868571
intron_3_119491574_119492282	0.384821	Colon_Transverse	0.956661	POGLUT1	intron_3_119210421_119211129	ENSG00000163389.12	-0.869048
intron_3_149371867_149375680	0.38397	Colon_Transverse	0.956661	TM4SF1	intron_3_149089654_149093467	ENSG00000169908.12	-0.870604
intron_3_194588639_194589768	0.383901	Colon_Transverse	0.956661	TMEM44	intron_3_194309368_194310497	ENSG00000145014.18	-0.870731
intron_3_196868073_196885151	0.3824	Colon_Transverse	0.956661	SENP5	intron_3_196594944_196612022	ENSG00000119231.11	-0.873483
intron_4_103085462_103085699	0.385164	Colon_Transverse	0.956661	BDH2	intron_4_104006619_104006856	ENSG00000164039.15	0.868421
intron_4_103085462_103085699	0.385164	Colon_Transverse	0.956661	SLC9B2	intron_4_104006619_104006856	ENSG00000164038.16	0.868421
intron_4_103085462_103086480	0.385164	Colon_Transverse	0.956661	BDH2	intron_4_104006619_104007637	ENSG00000164039.15	-0.868421
intron_4_16163537_16166633	0.385577	Colon_Transverse	0.956661	TAPT1	intron_4_16165160_16168256	ENSG00000169762.17	0.867667
intron_4_26861369_26919504	0.383772	Colon_Transverse	0.956661	STIM2	intron_4_26862991_26921126	ENSG00000109689.20	0.870968
intron_4_85942273_85972036	0.381868	Colon_Transverse	0.956661	ARHGAP24	intron_4_86863426_86893189	ENSG00000138639.18	0.874459
intron_5_14420021_14461019	0.385394	Colon_Transverse	0.956661	TRIO	intron_5_14420130_14461128	ENSG00000038382.23	-0.868
intron_5_154050017_154052920	0.38352	Colon_Transverse	0.956661	MFAP3	intron_5_153429577_153432480	ENSG00000037749.13	-0.871429
intron_5_172234358_172283596	0.381105	Colon_Transverse	0.956661	UBTD2	intron_5_171661362_171710600	ENSG00000168246.6	0.875862
intron_5_74750667_74751368	0.385778	Colon_Transverse	0.956661	GFM2	intron_5_74046492_74047193	ENSG00000164347.18	0.867299
intron_6_130366524_130385173	0.382673	Colon_Transverse	0.956661	TMEM200A	intron_6_130687669_130706318	ENSG00000164484.12	-0.872981
intron_6_169634525_169658276	0.385736	Colon_Transverse	0.956661	ENSG00000285733	intron_6_170034621_170058372	ENSG00000285733.1	-0.867376
intron_6_169636504_169638539	0.383629	Colon_Transverse	0.956661	WDR27	intron_6_170036600_170038635	ENSG00000184465.16	0.871229
intron_6_36146930_36179617	0.385542	Colon_Transverse	0.956661	BRPF3-AS1	intron_6_36114707_36147394	ENSG00000246982.7	0.867731
intron_6_36158941_36179617	0.385542	Colon_Transverse	0.956661	BRPF3-AS1	intron_6_36126718_36147394	ENSG00000246982.7	-0.867731
intron_6_53882976_53896498	0.381245	Colon_Transverse	0.956661	LRRC1	intron_6_53747774_53761296	ENSG00000137269.15	-0.875604
intron_6_75634811_75640684	0.384028	Colon_Transverse	0.956661	SENP6	intron_6_76344527_76350400	ENSG00000112701.18	-0.870498
intron_6_75663518_75666712	0.384148	Colon_Transverse	0.956661	SENP6	intron_6_76373234_76376428	ENSG00000112701.18	0.870279
intron_6_78946874_78947623	0.384303	Colon_Transverse	0.956661	PHIP	intron_6_79656591_79657340	ENSG00000146247.15	0.869996
intron_6_78947775_78954814	0.384303	Colon_Transverse	0.956661	PHIP	intron_6_79657492_79664531	ENSG00000146247.15	-0.869996
intron_6_87606021_87607673	0.385228	Colon_Transverse	0.956661	ORC3	intron_6_88315739_88317391	ENSG00000135336.16	-0.868304
intron_7_100202603_100222597	0.3815	Colon_Transverse	0.956661	CASTOR3P	intron_7_99800226_99820220	ENSG00000291122.1	0.875137
intron_7_108515574_108526029	0.384025	Colon_Transverse	0.956661	PNPLA8	intron_7_108156018_108166473	ENSG00000135241.17	-0.870504
intron_7_22946163_22947033	0.382654	Colon_Transverse	0.956661	HYCC1	intron_7_22985782_22986652	ENSG00000122591.13	-0.873016
intron_7_22946163_22960256	0.382654	Colon_Transverse	0.956661	HYCC1	intron_7_22985782_22999875	ENSG00000122591.13	-0.873016
intron_7_64831076_64831451	0.38205	Colon_Transverse	0.956661	ZNF138	intron_7_64291454_64291829	ENSG00000197008.10	-0.874126
intron_7_64993414_65006541	0.38352	Colon_Transverse	0.956661	ERV3-1	intron_7_64453792_64466919	ENSG00000213462.5	-0.871429
intron_7_99561973_99562368	0.382533	Colon_Transverse	0.956661	ZNF655	intron_7_99159596_99159991	ENSG00000197343.11	-0.873239
intron_8_1843436_1857960	0.384853	Colon_Transverse	0.956661	ARHGEF10	intron_8_1791602_1806126	ENSG00000104728.16	-0.868988
intron_8_1843436_1857960	0.384853	Colon_Transverse	0.956661	KBTBD11-OT1	intron_8_1791602_1806126	ENSG00000283239.1	-0.868988
intron_8_22498112_22511086	0.385059	Colon_Transverse	0.956661	PPP3CC	intron_8_22355625_22368599	ENSG00000120910.15	-0.868613
intron_8_56966352_56967110	0.381841	Colon_Transverse	0.956661	BPNT2	intron_8_57878911_57879669	ENSG00000104331.9	0.87451
intron_8_56966352_56978050	0.381841	Colon_Transverse	0.956661	BPNT2	intron_8_57878911_57890609	ENSG00000104331.9	-0.87451
intron_8_94531085_94534839	0.381105	Colon_Transverse	0.956661	VIRMA	intron_8_95543313_95547067	ENSG00000164944.12	0.875862
intron_9_129869002_129869310	0.382481	Colon_Transverse	0.956661	USP20	intron_9_132631281_132631589	ENSG00000136878.14	0.873333
intron_9_89388792_89388872	0.383122	Colon_Transverse	0.956661	SEMA4D	intron_9_92003707_92003787	ENSG00000187764.12	0.872158
intron_7_102749417_102751692	0.301448	Heart_Left_Ventricle	0.956661	FAM185A	intron_7_102389864_102392139	ENSG00000222011.9	1.03333
intron_17_41835272_41835588	0.322182	Brain_Amygdala	0.956664	NT5C3B	intron_17_39991524_39991840	ENSG00000141698.17	-0.989985
intron_1_40540712_40541615	0.322174	Brain_Amygdala	0.956664	ZNF684	intron_1_41006384_41007287	ENSG00000117010.17	-0.99
intron_17_75629842_75630184	0.331997	Brain_Hypothalamus	0.956666	RECQL5	intron_17_73625922_73626264	ENSG00000108469.15	0.9701
intron_4_1315600_1332757	0.33198	Brain_Hypothalamus	0.956666	MAEA	intron_4_1309388_1326545	ENSG00000090316.16	-0.970133
intron_6_17764946_17771114	0.331945	Brain_Hypothalamus	0.956666	KIF13A	intron_6_17765177_17771345	ENSG00000137177.20	-0.970204
intron_17_36586198_36586997	0.369768	Muscle_Skeletal	0.956667	GGNBP2	intron_17_34942628_34943427	ENSG00000278311.5	0.896907
intron_14_73976015_73976324	0.365326	Skin_Sun_Exposed_Lower_leg	0.956667	ENTPD5	intron_14_74442718_74443027	ENSG00000187097.13	0.905263
intron_1_103573260_103573708	0.365171	Skin_Sun_Exposed_Lower_leg	0.956667	AMY2B	intron_1_104115882_104116330	ENSG00000240038.7	0.905556
intron_2_173918785_173954873	0.365116	Skin_Sun_Exposed_Lower_leg	0.956667	SP3	intron_2_174783513_174819601	ENSG00000172845.18	-0.90566
intron_2_61145196_61157862	0.365407	Skin_Sun_Exposed_Lower_leg	0.956667	C2orf74	intron_2_61372331_61384997	ENSG00000237651.8	-0.905109
intron_2_61145196_61162842	0.365407	Skin_Sun_Exposed_Lower_leg	0.956667	C2orf74	intron_2_61372331_61389977	ENSG00000237651.8	0.905109
intron_3_121718501_121719646	0.365352	Skin_Sun_Exposed_Lower_leg	0.956667	GOLGB1	intron_3_121437348_121438493	ENSG00000173230.17	-0.905213
intron_3_121718501_121722262	0.365352	Skin_Sun_Exposed_Lower_leg	0.956667	GOLGB1	intron_3_121437348_121441109	ENSG00000173230.17	-0.905213
intron_3_121719753_121722262	0.365352	Skin_Sun_Exposed_Lower_leg	0.956667	GOLGB1	intron_3_121438600_121441109	ENSG00000173230.17	0.905213
intron_3_33390368_33392563	0.365192	Skin_Sun_Exposed_Lower_leg	0.956667	UBP1	intron_3_33431860_33434055	ENSG00000153560.12	-0.905515
intron_5_50668125_50750151	0.365305	Skin_Sun_Exposed_Lower_leg	0.956667	PARP8	intron_5_49963959_50045985	ENSG00000151883.19	0.905303
intron_7_135398226_135410515	0.365229	Skin_Sun_Exposed_Lower_leg	0.956667	CNOT4	intron_7_135082978_135095265	ENSG00000080802.21	0.905447
intron_4_73064899_73065250	0.424826	Breast_Mammary_Tissue	0.956668	COX18	intron_4_73930616_73930967	ENSG00000163626.17	0.798077
intron_14_50588078_50590941	0.424853	Breast_Mammary_Tissue	0.956669	ATL1	intron_14_51054796_51057659	ENSG00000198513.14	0.79803
intron_16_58530347_58531958	0.444447	Testis	0.956669	CNOT1	intron_16_58564251_58565862	ENSG00000125107.19	0.764706
intron_9_15011763_15017355	0.444447	Testis	0.956669	ENSG00000215237	intron_9_15011761_15017353	ENSG00000215237.6	0.764706
intron_9_13147658_13150511	0.365451	Skin_Sun_Exposed_Lower_leg	0.956677	MPDZ	intron_9_13147657_13150510	ENSG00000107186.17	0.905028
intron_10_119842595_119843248	0.408942	Ovary	0.956678	MCMBP	intron_10_121602107_121602760	ENSG00000197771.13	-0.825758
intron_10_80408643_80420466	0.371301	Pituitary	0.95668	PRXL2A	intron_10_82168399_82180222	ENSG00000122378.14	-0.89404
intron_12_132696046_132701250	0.371317	Pituitary	0.95668	PXMP2	intron_12_133272632_133277836	ENSG00000176894.10	0.894009
intron_6_143333445_143334078	0.371347	Pituitary	0.95668	AIG1	intron_6_143654582_143655215	ENSG00000146416.19	-0.893953
intron_7_42935136_42937164	0.371354	Pituitary	0.95668	MRPL32	intron_7_42974735_42976763	ENSG00000106591.4	0.893939
intron_7_42935136_42937322	0.371354	Pituitary	0.95668	MRPL32	intron_7_42974735_42976921	ENSG00000106591.4	-0.893939
intron_10_133355505_133355738	0.392159	Spleen	0.956686	FUOM	intron_10_135169009_135169242	ENSG00000148803.12	-0.855709
intron_11_33348013_33348522	0.392374	Spleen	0.956686	HIPK3	intron_11_33369559_33370068	ENSG00000110422.12	0.855319
intron_12_71620315_71623360	0.393578	Spleen	0.956686	ZFC3H1	intron_12_72014095_72017140	ENSG00000133858.17	-0.853147
intron_13_28280541_28281315	0.39319	Spleen	0.956686	PAN3	intron_13_28854678_28855452	ENSG00000152520.14	0.853846
intron_14_104717646_104718795	0.393097	Spleen	0.956686	INF2	intron_14_105183983_105185132	ENSG00000203485.14	-0.854015
intron_14_55650418_55651890	0.39338	Spleen	0.956686	KTN1	intron_14_56117136_56118608	ENSG00000126777.18	0.853503
intron_14_55650637_55651287	0.39338	Spleen	0.956686	KTN1	intron_14_56117355_56118005	ENSG00000126777.18	-0.853503
intron_14_55650637_55651890	0.39338	Spleen	0.956686	KTN1	intron_14_56117355_56118608	ENSG00000126777.18	0.853503
intron_14_81398580_81427102	0.393615	Spleen	0.956686	STON2	intron_14_81864924_81893446	ENSG00000140022.14	0.853081
intron_14_90780902_90786174	0.392758	Spleen	0.956686	TTC7B	intron_14_91247246_91252518	ENSG00000165914.15	-0.854626
intron_14_90780906_90786174	0.392758	Spleen	0.956686	TTC7B	intron_14_91247250_91252518	ENSG00000165914.15	0.854626
intron_15_30961073_30965875	0.393564	Spleen	0.956686	MTMR10	intron_15_31253276_31258078	ENSG00000166912.17	-0.853172
intron_16_4340405_4340920	0.393296	Spleen	0.956686	CORO7-PAM16	intron_16_4390406_4390921	ENSG00000103426.12	0.853655
intron_16_4340405_4340920	0.393296	Spleen	0.956686	PAM16	intron_16_4390406_4390921	ENSG00000217930.8	0.853655
intron_17_38770539_38771014	0.39363	Spleen	0.956686	PIP4K2B	intron_17_36926792_36927267	ENSG00000276293.5	-0.853053
intron_17_4071446_4072608	0.393123	Spleen	0.956686	ZZEF1	intron_17_3974740_3975902	ENSG00000074755.15	-0.853967
intron_19_10177367_10180187	0.392375	Spleen	0.956686	DNMT1	intron_19_10288043_10290863	ENSG00000130816.17	-0.855318
intron_19_10177367_10180350	0.393255	Spleen	0.956686	DNMT1	intron_19_10288043_10291026	ENSG00000130816.17	0.853729
intron_19_35740564_35741024	0.393695	Spleen	0.956686	ENSG00000267120	intron_19_36231465_36231925	ENSG00000267120.3	-0.852935
intron_19_35740564_35741024	0.393695	Spleen	0.956686	IGFLR1	intron_19_36231465_36231925	ENSG00000126246.10	-0.852935
intron_19_35748758_35752176	0.392677	Spleen	0.956686	LIN37	intron_19_36239659_36243077	ENSG00000267796.8	-0.854772
intron_19_40611976_40612073	0.393097	Spleen	0.956686	LTBP4	intron_19_41117882_41117979	ENSG00000090006.18	0.854015
intron_19_49464762_49465781	0.393453	Spleen	0.956686	ALDH16A1	intron_19_49968019_49969038	ENSG00000161618.10	0.853372
intron_19_56368936_56373157	0.392221	Spleen	0.956686	ZNF542P	intron_19_56880305_56884526	ENSG00000290720.1	-0.855596
intron_1_151117516_151117957	0.392488	Spleen	0.956686	GABPB2	intron_1_151089992_151090433	ENSG00000143458.12	0.855114
intron_1_179085893_179087911	0.392803	Spleen	0.956686	TOR3A	intron_1_179055028_179057046	ENSG00000186283.14	-0.854546
intron_1_27296401_27297051	0.392989	Spleen	0.956686	WDTC1	intron_1_27622892_27623542	ENSG00000142784.16	-0.854209
intron_1_34855982_34859455	0.392974	Spleen	0.956686	SMIM12	intron_1_35321583_35325056	ENSG00000163866.9	-0.854237
intron_1_46310044_46310155	0.393238	Spleen	0.956686	UQCRH	intron_1_46775716_46775827	ENSG00000173660.12	-0.853761
intron_1_46310316_46316552	0.393238	Spleen	0.956686	UQCRH	intron_1_46775988_46782224	ENSG00000173660.12	-0.853761
intron_2_675630_675758	0.393362	Spleen	0.956686	TMEM18	intron_2_675630_675758	ENSG00000151353.15	0.853535
intron_3_10074673_10078081	0.393692	Spleen	0.956686	FANCD2	intron_3_10116357_10119765	ENSG00000144554.13	-0.852941
intron_3_9890811_9892915	0.393227	Spleen	0.956686	JAGN1	intron_3_9932495_9934599	ENSG00000171135.15	-0.85378
intron_4_139295960_139300602	0.392867	Spleen	0.956686	NDUFC1	intron_4_140217114_140221756	ENSG00000109390.13	0.85443
intron_4_85974961_85975494	0.392405	Spleen	0.956686	ARHGAP24	intron_4_86896114_86896647	ENSG00000138639.18	-0.855263
intron_4_85974961_85977570	0.392405	Spleen	0.956686	ARHGAP24	intron_4_86896114_86898723	ENSG00000138639.18	0.855263
intron_4_99300655_99300951	0.393692	Spleen	0.956686	ENSG00000246090	intron_4_100221812_100222108	ENSG00000246090.9	-0.852941
intron_5_138157894_138159555	0.392456	Spleen	0.956686	BRD8	intron_5_137493583_137495244	ENSG00000112983.18	0.855172
intron_5_96740118_96740745	0.392405	Spleen	0.956686	CAST	intron_5_96075822_96076449	ENSG00000153113.24	0.855263
intron_5_96740118_96741266	0.392405	Spleen	0.956686	CAST	intron_5_96075822_96076970	ENSG00000153113.24	-0.855263
intron_5_96740783_96741266	0.392405	Spleen	0.956686	CAST	intron_5_96076487_96076970	ENSG00000153113.24	0.855263
intron_6_109509380_109514224	0.392803	Spleen	0.956686	AK9	intron_6_109830583_109835427	ENSG00000155085.16	-0.854545
intron_6_36158941_36179617	0.393387	Spleen	0.956686	BRPF3-AS1	intron_6_36126718_36147394	ENSG00000246982.7	-0.85349
intron_7_103175411_103185438	0.393013	Spleen	0.956686	DPY19L2P2	intron_7_102815858_102825885	ENSG00000291139.1	0.854167
intron_7_130023723_130024263	0.39269	Spleen	0.956686	ZC3HC1	intron_7_129663563_129664103	ENSG00000091732.17	0.854749
intron_7_130024377_130026158	0.39269	Spleen	0.956686	ZC3HC1	intron_7_129664217_129665998	ENSG00000091732.17	0.854749
intron_7_130024506_130026158	0.39269	Spleen	0.956686	ZC3HC1	intron_7_129664346_129665998	ENSG00000091732.17	-0.854749
intron_7_158918869_158922377	0.393238	Spleen	0.956686	DYNC2I1	intron_7_158711560_158715068	ENSG00000126870.16	0.85376
intron_9_131459356_131464763	0.392758	Spleen	0.956686	PRRC2B	intron_9_134334743_134340150	ENSG00000288701.1	0.854626
intron_17_82052459_82053274	0.449302	smultixcan	0.956688	GPS1	intron_17_80010335_80011150	ENSG00000169727.14	0.756579
intron_4_2831679_2832331	0.449267	smultixcan	0.956688	SH3BP2	intron_4_2833406_2834058	ENSG00000087266.17	0.510351
intron_6_161108859_161109755	0.449281	smultixcan	0.956688	MAP3K4	intron_6_161529891_161530787	ENSG00000085511.20	0.766264
intron_9_124864107_124868428	0.449302	smultixcan	0.956688	ARPC5L	intron_9_127626386_127630707	ENSG00000136950.13	0.756579
intron_9_136916615_136920234	0.449302	smultixcan	0.956688	TRAF2	intron_9_139811067_139814686	ENSG00000127191.18	-0.756579
intron_22_24893613_24895223	0.371387	Pituitary	0.956692	SGSM1	intron_22_25289580_25291190	ENSG00000167037.19	-0.893878
intron_10_125731925_125733404	0.367171	Small_Intestine_Terminal_Ileum	0.956692	EDRF1	intron_10_127420494_127421973	ENSG00000107938.18	-0.901786
intron_10_86680157_86681436	0.366704	Small_Intestine_Terminal_Ileum	0.956692	ENSG00000289258	intron_10_88439914_88441193	ENSG00000289258.1	-0.902665
intron_10_86680157_86681436	0.366704	Small_Intestine_Terminal_Ileum	0.956692	LDB3	intron_10_88439914_88441193	ENSG00000122367.21	-0.902665
intron_10_95346452_95351209	0.36812	Small_Intestine_Terminal_Ileum	0.956692	SORBS1	intron_10_97106209_97110966	ENSG00000095637.23	0.9
intron_11_123606798_123608659	0.36812	Small_Intestine_Terminal_Ileum	0.956692	GRAMD1B	intron_11_123477506_123479367	ENSG00000023171.20	0.9
intron_11_60292384_60297197	0.367171	Small_Intestine_Terminal_Ileum	0.956692	MS4A4A	intron_11_60059857_60064670	ENSG00000110079.19	0.901786
intron_11_75912039_75961444	0.366863	Small_Intestine_Terminal_Ileum	0.956692	UVRAG	intron_11_75623083_75672488	ENSG00000198382.9	-0.902366
intron_12_120534968_120546405	0.367111	Small_Intestine_Terminal_Ileum	0.956692	RNF10	intron_12_120972771_120984208	ENSG00000022840.17	0.901899
intron_12_6492972_6493459	0.36674	Small_Intestine_Terminal_Ileum	0.956692	MRPL51	intron_12_6602138_6602625	ENSG00000111639.8	-0.902597
intron_12_6823763_6825484	0.36812	Small_Intestine_Terminal_Ileum	0.956692	GPR162	intron_12_6932929_6934649	ENSG00000250510.8	0.9
intron_15_61890400_61907264	0.366666	Small_Intestine_Terminal_Ileum	0.956692	VPS13C	intron_15_62182599_62199463	ENSG00000129003.19	0.902736
intron_17_75574668_75574871	0.36812	Small_Intestine_Terminal_Ileum	0.956692	LLGL2	intron_17_73570749_73570952	ENSG00000073350.14	-0.9
intron_17_75574668_75574874	0.36812	Small_Intestine_Terminal_Ileum	0.956692	LLGL2	intron_17_73570749_73570955	ENSG00000073350.14	0.9
intron_18_63391076_63393409	0.367967	Small_Intestine_Terminal_Ileum	0.956692	VPS4B	intron_18_61058309_61060642	ENSG00000119541.10	0.900288
intron_19_11887986_11903573	0.367462	Small_Intestine_Terminal_Ileum	0.956692	ZNF69	intron_19_11998801_12014388	ENSG00000198429.10	-0.901237
intron_19_1475514_1478774	0.366862	Small_Intestine_Terminal_Ileum	0.956692	C19orf25	intron_19_1475513_1478773	ENSG00000119559.17	0.902367
intron_19_51581517_51581787	0.366591	Small_Intestine_Terminal_Ileum	0.956692	ZNF175	intron_19_52084770_52085040	ENSG00000105497.8	0.902878
intron_19_57604406_57605686	0.36742	Small_Intestine_Terminal_Ileum	0.956692	ZNF530	intron_19_58115774_58117054	ENSG00000183647.11	-0.901316
intron_19_58415940_58416811	0.36779	Small_Intestine_Terminal_Ileum	0.956692	ZNF584	intron_19_58927307_58928178	ENSG00000171574.19	0.900621
intron_19_8418807_8421789	0.36812	Small_Intestine_Terminal_Ileum	0.956692	MARCHF2	intron_19_8483691_8486673	ENSG00000099785.11	0.9
intron_1_15946316_15946935	0.367969	Small_Intestine_Terminal_Ileum	0.956692	ZBTB17	intron_1_16272811_16273430	ENSG00000116809.12	0.900285
intron_1_161984980_161997825	0.366965	Small_Intestine_Terminal_Ileum	0.956692	OLFML2B	intron_1_161954770_161967615	ENSG00000162745.11	0.902172
intron_1_179351462_179353585	0.367435	Small_Intestine_Terminal_Ileum	0.956692	SOAT1	intron_1_179320597_179322720	ENSG00000057252.13	-0.901288
intron_1_180936670_180938555	0.367005	Small_Intestine_Terminal_Ileum	0.956692	KIAA1614	intron_1_180905806_180907691	ENSG00000135835.12	0.902098
intron_1_46665364_46668057	0.36742	Small_Intestine_Terminal_Ileum	0.956692	ATPAF1	intron_1_47131036_47133729	ENSG00000123472.13	0.901316
intron_20_24971576_24973645	0.367768	Small_Intestine_Terminal_Ileum	0.956692	APMAP	intron_20_24952212_24954281	ENSG00000101474.12	-0.900662
intron_20_64001239_64010200	0.36812	Small_Intestine_Terminal_Ileum	0.956692	PRPF6	intron_20_62632592_62641553	ENSG00000101161.8	-0.9
intron_21_14287697_14288404	0.36812	Small_Intestine_Terminal_Ileum	0.956692	ABCC13	intron_21_15660018_15660725	ENSG00000291052.1	-0.9
intron_21_14287697_14288404	0.36812	Small_Intestine_Terminal_Ileum	0.956692	ABCC13	intron_21_15660018_15660725	ENSG00000243064.11	-0.9
intron_21_32700105_32701961	0.366898	Small_Intestine_Terminal_Ileum	0.956692	SYNJ1	intron_21_34072415_34074271	ENSG00000159082.18	0.902299
intron_22_33565019_33604435	0.36742	Small_Intestine_Terminal_Ileum	0.956692	LARGE1	intron_22_33961005_34000421	ENSG00000133424.22	0.901316
intron_2_190670459_190673101	0.36812	Small_Intestine_Terminal_Ileum	0.956692	NAB1	intron_2_191535185_191537827	ENSG00000138386.17	0.9
intron_2_196780662_196784857	0.366989	Small_Intestine_Terminal_Ileum	0.956692	GTF3C3	intron_2_197645386_197649581	ENSG00000119041.11	0.902128
intron_2_55252653_55254041	0.367641	Small_Intestine_Terminal_Ileum	0.956692	MTIF2	intron_2_55479789_55481177	ENSG00000085760.15	-0.900901
intron_4_42485668_42503450	0.366684	Small_Intestine_Terminal_Ileum	0.956692	ATP8A1	intron_4_42487685_42505467	ENSG00000124406.17	-0.902703
intron_5_55957291_55960402	0.367562	Small_Intestine_Terminal_Ileum	0.956692	IL6ST	intron_5_55253119_55256230	ENSG00000134352.21	-0.901049
intron_6_42617338_42632552	0.367435	Small_Intestine_Terminal_Ileum	0.956692	UBR2	intron_6_42585076_42600290	ENSG00000024048.11	-0.901288
intron_6_42617507_42632552	0.367435	Small_Intestine_Terminal_Ileum	0.956692	UBR2	intron_6_42585245_42600290	ENSG00000024048.11	0.901288
intron_7_23187146_23195839	0.367768	Small_Intestine_Terminal_Ileum	0.956692	NUP42	intron_7_23226765_23235458	ENSG00000136243.18	0.900662
intron_7_64982116_64989947	0.36812	Small_Intestine_Terminal_Ileum	0.956692	ZNF117	intron_7_64442494_64450325	ENSG00000152926.16	0.9
intron_8_17715901_17743604	0.367756	Small_Intestine_Terminal_Ileum	0.956692	MTUS1	intron_8_17573410_17601113	ENSG00000129422.15	0.900685
intron_8_37762758_37765526	0.36728	Small_Intestine_Terminal_Ileum	0.956692	PLPBP	intron_8_37620276_37623044	ENSG00000147471.12	0.90158
intron_8_38246300_38247713	0.367502	Small_Intestine_Terminal_Ileum	0.956692	DDHD2	intron_8_38103818_38105231	ENSG00000085788.14	-0.901163
intron_9_39074011_39078385	0.367294	Small_Intestine_Terminal_Ileum	0.956692	CNTNAP3	intron_9_39074008_39078382	ENSG00000106714.18	-0.901554
intron_11_60386773_60389390	0.390806	Stomach	0.956692	MS4A7	intron_11_60154246_60156863	ENSG00000166927.13	-0.858156
intron_19_52728831_52729906	0.390857	Stomach	0.956692	ZNF611	intron_19_53232084_53233159	ENSG00000213020.10	-0.858065
intron_19_889807_890137	0.390899	Stomach	0.956692	MED16	intron_19_889807_890137	ENSG00000175221.16	0.857988
intron_2_230388633_230392087	0.390806	Stomach	0.956692	SP140L	intron_2_231253348_231256802	ENSG00000185404.17	-0.858156
intron_3_10065979_10067209	0.390979	Stomach	0.956692	FANCD2	intron_3_10107663_10108893	ENSG00000144554.13	0.857843
intron_3_100829664_100832264	0.390918	Stomach	0.956692	ABI3BP	intron_3_100548508_100551108	ENSG00000154175.18	0.857955
intron_3_121668508_121669212	0.390992	Stomach	0.956692	GOLGB1	intron_3_121387355_121388059	ENSG00000173230.17	0.85782
intron_4_6670999_6673684	0.390951	Stomach	0.956692	LINC02482	intron_4_6672726_6675411	ENSG00000251580.3	0.857895
intron_8_90001561_90005448	0.390806	Stomach	0.956692	DECR1	intron_8_91013789_91017676	ENSG00000104325.7	-0.858156
intron_12_116720447_116737790	0.393692	Brain_Nucleus_accumbens_basal_ganglia	0.956696	SPRING1	intron_12_117158252_117175595	ENSG00000111412.6	0.852941
intron_17_81670453_81671744	0.393792	Brain_Nucleus_accumbens_basal_ganglia	0.956696	CCDC137	intron_17_79637483_79638774	ENSG00000185298.13	-0.852761
intron_19_3282267_3282427	0.393775	Brain_Nucleus_accumbens_basal_ganglia	0.956696	CELF5	intron_19_3282265_3282425	ENSG00000161082.13	-0.852792
intron_19_57607827_57612503	0.393734	Brain_Nucleus_accumbens_basal_ganglia	0.956696	ZNF530	intron_19_58119195_58123871	ENSG00000183647.11	-0.852865
intron_2_222321264_222321467	0.393645	Brain_Nucleus_accumbens_basal_ganglia	0.956696	CT75	intron_2_223185983_223186186	ENSG00000291155.1	0.853026
intron_4_2255294_2257982	0.393596	Brain_Nucleus_accumbens_basal_ganglia	0.956696	MXD4	intron_4_2257021_2259709	ENSG00000123933.17	-0.853114
intron_9_89388792_89388872	0.393797	Brain_Nucleus_accumbens_basal_ganglia	0.956696	SEMA4D	intron_9_92003707_92003787	ENSG00000187764.12	0.852751
intron_10_79394440_79432558	0.354844	Artery_Coronary	0.956697	ZCCHC24	intron_10_81154196_81192314	ENSG00000165424.7	-0.925234
intron_1_32817689_32825313	0.354816	Artery_Coronary	0.956697	S100PBP	intron_1_33283290_33290914	ENSG00000116497.18	0.925287
intron_13_24431476_24434395	0.368154	Small_Intestine_Terminal_Ileum	0.956698	PARP4	intron_13_25005614_25008533	ENSG00000102699.6	-0.899937
intron_18_9845691_9859228	0.378707	Heart_Atrial_Appendage	0.9567	RAB31	intron_18_9845688_9859225	ENSG00000168461.13	0.880282
intron_3_48260939_48267915	0.378725	Heart_Atrial_Appendage	0.9567	ZNF589	intron_3_48302429_48309405	ENSG00000164048.14	0.880249
intron_7_99562494_99563188	0.378707	Heart_Atrial_Appendage	0.9567	ZNF655	intron_7_99160117_99160811	ENSG00000197343.11	-0.880282
intron_7_99562494_99563863	0.378707	Heart_Atrial_Appendage	0.9567	ZNF655	intron_7_99160117_99161486	ENSG00000197343.11	-0.880282
intron_7_99563266_99563863	0.378707	Heart_Atrial_Appendage	0.9567	ZNF655	intron_7_99160889_99161486	ENSG00000197343.11	0.880282
intron_4_4268615_4273583	0.408981	Ovary	0.956701	LYAR	intron_4_4270342_4275310	ENSG00000145220.14	0.825688
intron_10_72924644_72930538	0.393881	Spleen	0.956705	OIT3	intron_10_74684402_74690296	ENSG00000138315.13	-0.852601
intron_19_57607827_57612503	0.393734	Spleen	0.956705	ZNF530	intron_19_58119195_58123871	ENSG00000183647.11	-0.852865
intron_22_50267627_50267820	0.393792	Spleen	0.956705	MAPK11	intron_22_50706056_50706249	ENSG00000185386.15	0.852761
intron_7_4783460_4783689	0.393827	Spleen	0.956705	AP5Z1	intron_7_4823091_4823320	ENSG00000242802.9	0.852697
intron_7_74037739_74042614	0.393887	Spleen	0.956705	ELN	intron_7_73452069_73456944	ENSG00000049540.19	-0.85259
intron_8_143039569_143042958	0.393858	Spleen	0.956705	LINC02904	intron_8_144120986_144124375	ENSG00000177335.13	-0.852642
intron_19_57633436_57633713	0.449323	smultixcan	0.956709	ZNF211	intron_19_58144804_58145081	ENSG00000121417.14	0.91821
intron_2_233273052_233273721	0.449334	smultixcan	0.956709	ATG16L1	intron_2_234181698_234182367	ENSG00000085978.22	-1.11489
intron_6_39925845_39927329	0.449336	smultixcan	0.956709	MOCS1	intron_6_39893589_39895068	ENSG00000124615.20	-0.567391
intron_8_6455252_6477594	0.368632	Lung	0.956709	MCPH1	intron_8_6312773_6335115	ENSG00000147316.15	-0.899038
intron_2_130342935_130343086	0.368687	Uterus	0.956712	IMP4	intron_2_131100508_131100659	ENSG00000136718.10	0.898936
intron_3_11829864_11839222	0.368658	Uterus	0.956712	TAMM41	intron_3_11871338_11880696	ENSG00000144559.11	0.89899
intron_22_26693836_26717253	0.351836	Kidney_Cortex	0.956722	MIATNB	intron_22_27089799_27113216	ENSG00000244625.7	0.931035
intron_14_73198129_73206386	0.475502	Brain_Cerebellar_Hemisphere	0.956726	PSEN1	intron_14_73664837_73673094	ENSG00000080815.20	-0.713555
intron_16_18830369_18832940	0.475488	Brain_Cerebellar_Hemisphere	0.956726	SMG1	intron_16_18841691_18844262	ENSG00000157106.18	0.713578
intron_17_50548161_50548283	0.475668	Brain_Cerebellar_Hemisphere	0.956726	SPATA20	intron_17_48625522_48625644	ENSG00000006282.21	0.713287
intron_18_80079808_80080781	0.475668	Brain_Cerebellar_Hemisphere	0.956726	ENSG00000267127	intron_18_77837710_77838683	ENSG00000267127.7	0.713287
intron_18_80079808_80080781	0.475668	Brain_Cerebellar_Hemisphere	0.956726	RBFADN	intron_18_77837710_77838683	ENSG00000261126.7	0.713287
intron_19_29708423_29714907	0.475379	Brain_Cerebellar_Hemisphere	0.956726	C19orf12	intron_19_30199330_30205814	ENSG00000131943.20	-0.713755
intron_1_52948080_52950755	0.475711	Brain_Cerebellar_Hemisphere	0.956726	SCP2	intron_1_53413752_53416427	ENSG00000116171.19	-0.713218
intron_21_45917629_45935253	0.47564	Brain_Cerebellar_Hemisphere	0.956726	PCBP3	intron_21_47337543_47355167	ENSG00000183570.17	0.713333
intron_21_45930845_45935253	0.47564	Brain_Cerebellar_Hemisphere	0.956726	PCBP3	intron_21_47350759_47355167	ENSG00000183570.17	-0.713333
intron_22_31611840_31611999	0.475656	Brain_Cerebellar_Hemisphere	0.956726	SFI1	intron_22_32007826_32007985	ENSG00000198089.16	0.713306
intron_2_179444977_179445550	0.4757	Brain_Cerebellar_Hemisphere	0.956726	ZNF385B	intron_2_180309704_180310277	ENSG00000144331.20	0.713235
intron_6_79201726_79202276	0.475491	Brain_Cerebellar_Hemisphere	0.956726	HMGN3	intron_6_79911443_79911993	ENSG00000118418.16	-0.713573
intron_6_79201726_79202317	0.475491	Brain_Cerebellar_Hemisphere	0.956726	HMGN3	intron_6_79911443_79912034	ENSG00000118418.16	-0.713573
intron_15_72353737_72355559	0.374238	Thyroid	0.956728	HEXA	intron_15_72646078_72647900	ENSG00000213614.11	0.888563
intron_12_56782232_56784853	0.351945	Brain_Hippocampus	0.956728	HSD17B6	intron_12_57176016_57178637	ENSG00000025423.11	-0.930823
intron_14_76177931_76180764	0.352042	Brain_Hippocampus	0.956728	GPATCH2L	intron_14_76644274_76647107	ENSG00000089916.18	0.930636
intron_15_88468024_88475110	0.352061	Brain_Hippocampus	0.956728	MRPS11	intron_15_89011255_89018341	ENSG00000181991.16	0.930599
intron_16_70476334_70478272	0.351901	Brain_Hippocampus	0.956728	FCSK	intron_16_70510237_70512175	ENSG00000157353.17	-0.930909
intron_1_222715800_222718925	0.352084	Brain_Hippocampus	0.956728	BROX	intron_1_222889142_222892267	ENSG00000162819.12	0.930556
intron_5_1036384_1037805	0.352084	Brain_Hippocampus	0.956728	NKD2	intron_5_1036499_1037920	ENSG00000145506.14	0.930556
intron_15_70963932_70980101	0.324587	Brain_Caudate_basal_ganglia	0.956729	LRRC49	intron_15_71256271_71272440	ENSG00000137821.12	-0.985075
intron_12_8648203_8649501	0.391067	Stomach	0.956739	MFAP5	intron_12_8800799_8802097	ENSG00000197614.11	0.857685
intron_22_50256646_50256935	0.391112	Stomach	0.956739	MAPK12	intron_22_50695075_50695364	ENSG00000188130.14	-0.857602
intron_8_22622697_22623915	0.391105	Stomach	0.956739	BIN3	intron_8_22480210_22481428	ENSG00000147439.14	0.857616
intron_10_101995355_102001971	0.409913	Cells_Cultured_fibroblasts	0.956745	ARMH3	intron_10_103755112_103761728	ENSG00000120029.13	0.824047
intron_10_102424792_102432526	0.35569	Artery_Aorta	0.956745	CUEDC2	intron_10_104184549_104192283	ENSG00000107874.11	-0.923608
intron_10_14945189_14947525	0.355967	Artery_Aorta	0.956745	DCLRE1C	intron_10_14987188_14989524	ENSG00000152457.19	-0.923077
intron_10_24494604_24495147	0.355972	Artery_Aorta	0.956745	KIAA1217	intron_10_24783533_24784076	ENSG00000120549.19	0.923068
intron_11_1881596_1883419	0.355748	Artery_Aorta	0.956745	LSP1	intron_11_1902826_1904649	ENSG00000130592.17	-0.923497
intron_11_64927903_64928066	0.356046	Artery_Aorta	0.956745	PPP2R5B	intron_11_64695375_64695538	ENSG00000068971.14	-0.922925
intron_11_74848462_74862981	0.355414	Artery_Aorta	0.956745	XRRA1	intron_11_74559507_74574026	ENSG00000166435.17	0.924138
intron_12_113291677_113291874	0.356594	Artery_Aorta	0.956745	TPCN1	intron_12_113729482_113729679	ENSG00000186815.13	0.921875
intron_12_113291958_113292934	0.356594	Artery_Aorta	0.956745	TPCN1	intron_12_113729763_113730739	ENSG00000186815.13	-0.921875
intron_12_121796242_121799847	0.356488	Artery_Aorta	0.956745	LINC01089	intron_12_122234148_122237753	ENSG00000212694.8	-0.922078
intron_12_21501948_21512295	0.35546	Artery_Aorta	0.956745	GOLT1B	intron_12_21654882_21665229	ENSG00000111711.10	-0.924051
intron_12_95040597_95049068	0.356329	Artery_Aorta	0.956745	NR2C1	intron_12_95434373_95442844	ENSG00000120798.17	-0.922383
intron_13_45479066_45480125	0.356122	Artery_Aorta	0.956745	COG3	intron_13_46053201_46054260	ENSG00000136152.15	-0.92278
intron_15_51938260_51947292	0.356572	Artery_Aorta	0.956745	LEO1	intron_15_52230457_52239489	ENSG00000166477.13	0.921917
intron_15_84655409_84657176	0.356226	Artery_Aorta	0.956745	NMB	intron_15_85198640_85200407	ENSG00000197696.10	0.922581
intron_16_1218651_1218970	0.355852	Artery_Aorta	0.956745	CACNA1H	intron_16_1268651_1268970	ENSG00000196557.13	-0.923298
intron_16_4340405_4340920	0.356584	Artery_Aorta	0.956745	CORO7-PAM16	intron_16_4390406_4390921	ENSG00000103426.12	0.921894
intron_16_4340405_4340920	0.356584	Artery_Aorta	0.956745	PAM16	intron_16_4390406_4390921	ENSG00000217930.8	0.921894
intron_16_53263097_53267294	0.356754	Artery_Aorta	0.956745	CHD9	intron_16_53297009_53301206	ENSG00000177200.18	0.921569
intron_18_9337352_9359972	0.355317	Artery_Aorta	0.956745	TWSG1	intron_18_9337350_9359970	ENSG00000128791.12	0.924325
intron_19_10919680_10919877	0.355486	Artery_Aorta	0.956745	CARM1	intron_19_11030356_11030553	ENSG00000142453.12	0.924
intron_19_27730707_27732796	0.355489	Artery_Aorta	0.956745	LINC00662	intron_19_28221615_28223704	ENSG00000261824.8	0.923995
intron_19_38942751_38944969	0.355211	Artery_Aorta	0.956745	ENSG00000269547	intron_19_39433391_39435609	ENSG00000269547.1	-0.924528
intron_19_38942751_38944969	0.355211	Artery_Aorta	0.956745	FBXO17	intron_19_39433391_39435609	ENSG00000269190.6	-0.924528
intron_19_40583717_40586774	0.355172	Artery_Aorta	0.956745	SHKBP1	intron_19_41089623_41092680	ENSG00000160410.15	0.924603
intron_19_48470669_48472325	0.355491	Artery_Aorta	0.956745	CYTH2	intron_19_48973926_48975582	ENSG00000105443.17	-0.92399
intron_19_48470669_48472325	0.355491	Artery_Aorta	0.956745	ENSG00000268465	intron_19_48973926_48975582	ENSG00000268465.1	-0.92399
intron_1_183627594_183630461	0.355967	Artery_Aorta	0.956745	ARPC5	intron_1_183596729_183599596	ENSG00000162704.16	0.923077
intron_1_21679439_21680808	0.356869	Artery_Aorta	0.956745	USP48	intron_1_22005932_22007301	ENSG00000090686.16	-0.921348
intron_20_35010288_35013008	0.356447	Artery_Aorta	0.956745	TRPC4AP	intron_20_33598091_33600811	ENSG00000100991.12	0.922156
intron_20_3912634_3916927	0.355532	Artery_Aorta	0.956745	PANK2	intron_20_3893281_3897574	ENSG00000125779.24	0.923913
intron_21_32603292_32604125	0.355967	Artery_Aorta	0.956745	CFAP298-TCP10L	intron_21_33975602_33976435	ENSG00000265590.10	-0.923077
intron_21_32603292_32604125	0.355967	Artery_Aorta	0.956745	CFAP298	intron_21_33975602_33976435	ENSG00000159079.19	-0.923077
intron_21_39347478_39348292	0.356397	Artery_Aorta	0.956745	HMGN1	intron_21_40719404_40720218	ENSG00000205581.11	-0.922252
intron_21_39347952_39348292	0.356397	Artery_Aorta	0.956745	HMGN1	intron_21_40719878_40720218	ENSG00000205581.11	0.922252
intron_22_46054953_46056847	0.356055	Artery_Aorta	0.956745	PRR34-AS1	intron_22_46450833_46452727	ENSG00000241990.5	-0.922908
intron_2_120160974_120164836	0.355144	Artery_Aorta	0.956745	EPB41L5	intron_2_120918550_120922412	ENSG00000115109.14	0.924658
intron_3_113294038_113294687	0.355731	Artery_Aorta	0.956745	CFAP44	intron_3_113012885_113013534	ENSG00000206530.11	0.923529
intron_3_125827455_125848230	0.356854	Artery_Aorta	0.956745	LINC02614	intron_3_125546298_125567073	ENSG00000241288.8	0.921376
intron_3_152432920_152445282	0.356869	Artery_Aorta	0.956745	MBNL1	intron_3_152150709_152163071	ENSG00000152601.18	-0.921348
intron_3_45388680_45391583	0.356592	Artery_Aorta	0.956745	LARS2	intron_3_45430172_45433075	ENSG00000011376.12	0.921879
intron_5_146504006_146507028	0.356333	Artery_Aorta	0.956745	TCERG1	intron_5_145883569_145886591	ENSG00000113649.13	-0.922374
intron_5_179616218_179616899	0.355712	Artery_Aorta	0.956745	HNRNPH1	intron_5_179043219_179043900	ENSG00000169045.18	0.923567
intron_7_100854378_100854620	0.355712	Artery_Aorta	0.956745	SLC12A9	intron_7_100452000_100452242	ENSG00000146828.18	0.923567
intron_7_25123849_25123951	0.356627	Artery_Aorta	0.956745	CYCS	intron_7_25163468_25163570	ENSG00000172115.9	0.921811
intron_7_25124127_25125200	0.356627	Artery_Aorta	0.956745	CYCS	intron_7_25163746_25164819	ENSG00000172115.9	-0.921811
intron_7_4790591_4790673	0.356767	Artery_Aorta	0.956745	AP5Z1	intron_7_4830222_4830304	ENSG00000242802.9	0.921543
intron_7_95411743_95412312	0.356827	Artery_Aorta	0.956745	PON2	intron_7_95041055_95041624	ENSG00000105854.13	0.921429
intron_7_95411779_95412312	0.356827	Artery_Aorta	0.956745	PON2	intron_7_95041091_95041624	ENSG00000105854.13	-0.921429
intron_8_102232304_102238827	0.356117	Artery_Aorta	0.956745	RRM2B	intron_8_103244532_103251055	ENSG00000048392.13	0.922789
intron_8_52624787_52628041	0.356754	Artery_Aorta	0.956745	RB1CC1	intron_8_53537347_53540601	ENSG00000023287.13	0.921569
intron_9_136410239_136410328	0.356754	Artery_Aorta	0.956745	ENTR1	intron_9_139304691_139304780	ENSG00000165689.17	-0.921569
intron_14_23965983_23967211	0.380994	Artery_Tibial	0.956749	DHRS4	intron_14_24435192_24436420	ENSG00000157326.19	-0.876066
intron_16_22264880_22266390	0.381063	Artery_Tibial	0.956749	EEF2K	intron_16_22276201_22277711	ENSG00000103319.12	0.87594
intron_1_42755217_42755548	0.38103	Artery_Tibial	0.956749	P3H1	intron_1_43220888_43221219	ENSG00000117385.16	-0.876
intron_21_36057204_36058816	0.381119	Artery_Tibial	0.956749	SETD4	intron_21_37429502_37431114	ENSG00000185917.14	-0.875837
intron_2_219496482_219496809	0.381105	Artery_Tibial	0.956749	ENSG00000286143	intron_2_220361204_220361531	ENSG00000286143.1	-0.875862
intron_2_219496482_219496809	0.381105	Artery_Tibial	0.956749	SPEGNB	intron_2_220361204_220361531	ENSG00000286095.3	-0.875862
intron_19_10919680_10919877	0.355486	Vagina	0.956751	CARM1	intron_19_11030356_11030553	ENSG00000142453.12	-0.924
intron_19_48470669_48472325	0.355491	Vagina	0.956751	CYTH2	intron_19_48973926_48975582	ENSG00000105443.17	-0.92399
intron_19_48470669_48472325	0.355491	Vagina	0.956751	ENSG00000268465	intron_19_48973926_48975582	ENSG00000268465.1	-0.92399
intron_20_3912634_3916927	0.355532	Vagina	0.956751	PANK2	intron_20_3893281_3897574	ENSG00000125779.24	0.923913
intron_3_37821100_37834679	0.355555	Vagina	0.956751	ITGA9-AS1	intron_3_37862591_37876170	ENSG00000235257.11	-0.923868
intron_5_116092700_116134068	0.355549	Vagina	0.956751	COMMD10	intron_5_115428397_115469765	ENSG00000145781.9	-0.923879
intron_11_78101195_78103980	0.378813	Heart_Atrial_Appendage	0.956755	ALG8	intron_11_77812241_77815026	ENSG00000159063.14	-0.880086
intron_10_32567891_32571859	0.394734	Spleen	0.956755	CCDC7	intron_10_32856819_32860787	ENSG00000216937.14	-0.851064
intron_10_32901635_32906465	0.394429	Spleen	0.956755	ITGB1	intron_10_33190563_33195393	ENSG00000150093.20	-0.851613
intron_11_230641_232983	0.394664	Spleen	0.956755	SIRT3	intron_11_230641_232983	ENSG00000142082.15	0.85119
intron_11_60067112_60069574	0.394296	Spleen	0.956755	MS4A3	intron_11_59834585_59837047	ENSG00000149516.14	-0.851852
intron_12_120446829_120454933	0.394475	Spleen	0.956755	GATC	intron_12_120884632_120892736	ENSG00000257218.6	0.851531
intron_12_13196872_13211469	0.394429	Spleen	0.956755	EMP1	intron_12_13349806_13364403	ENSG00000134531.10	-0.851613
intron_12_132861634_132872285	0.394265	Spleen	0.956755	CHFR	intron_12_133438220_133448871	ENSG00000072609.18	0.851909
intron_12_2877282_2885283	0.394152	Spleen	0.956755	RHNO1	intron_12_2986448_2994449	ENSG00000171792.11	0.852113
intron_14_105177027_105177692	0.394734	Spleen	0.956755	NUDT14	intron_14_105643364_105644029	ENSG00000183828.15	-0.851064
intron_18_37067545_37160200	0.394296	Spleen	0.956755	KIAA1328	intron_18_34647508_34740163	ENSG00000150477.15	0.851852
intron_19_35060512_35060627	0.394457	Spleen	0.956755	HPN	intron_19_35551416_35551531	ENSG00000105707.15	-0.851562
intron_1_1616614_1623389	0.3944	Spleen	0.956755	MIB2	intron_1_1551994_1558769	ENSG00000197530.13	-0.851666
intron_1_47228522_47229196	0.394734	Spleen	0.956755	TAL1	intron_1_47694194_47694868	ENSG00000162367.12	-0.851064
intron_20_43605073_43613850	0.394191	Spleen	0.956755	IFT52	intron_20_42233713_42242490	ENSG00000101052.13	-0.852041
intron_2_86158721_86159536	0.3944	Spleen	0.956755	IMMT	intron_2_86385844_86386659	ENSG00000132305.22	-0.851665
intron_4_38054338_38089932	0.394547	Spleen	0.956755	TBC1D1	intron_4_38055959_38091553	ENSG00000065882.18	0.8514
intron_5_150118852_150119467	0.394734	Spleen	0.956755	PDGFRB	intron_5_149498415_149499030	ENSG00000113721.14	-0.851064
intron_6_109348547_109354848	0.394734	Spleen	0.956755	CCDC162P	intron_6_109669750_109676051	ENSG00000203799.14	0.851064
intron_6_109352914_109354848	0.394734	Spleen	0.956755	CCDC162P	intron_6_109674117_109676051	ENSG00000203799.14	-0.851064
intron_7_151075775_151076013	0.394532	Spleen	0.956755	SLC4A2	intron_7_150772862_150773100	ENSG00000164889.15	0.851427
intron_7_18585522_18590336	0.394246	Spleen	0.956755	HDAC9	intron_7_18625145_18629959	ENSG00000048052.25	-0.851942
intron_8_90001561_90005448	0.394152	Spleen	0.956755	DECR1	intron_8_91013789_91017676	ENSG00000104325.7	-0.852113
intron_9_128125441_128127439	0.394097	Spleen	0.956755	PTGES2	intron_9_130887720_130889718	ENSG00000148334.16	-0.852212
intron_9_128323147_128325143	0.39416	Spleen	0.956755	COQ4	intron_9_131085426_131087422	ENSG00000167113.11	0.852097
intron_16_27210621_27213585	0.386087	Adipose_Visceral_Omentum	0.95676	KDM8	intron_16_27221942_27224906	ENSG00000155666.12	-0.866735
intron_8_2140886_2143401	0.393861	Brain_Nucleus_accumbens_basal_ganglia	0.95676	MYOM2	intron_8_2088809_2091325	ENSG00000036448.10	-0.852636
intron_12_53552637_53600953	0.446797	Brain_Cerebellum	0.956761	ATF7-NPFF	intron_12_53946421_53994737	ENSG00000267281.3	0.760766
intron_12_53552637_53600953	0.446797	Brain_Cerebellum	0.956761	ATF7	intron_12_53946421_53994737	ENSG00000170653.19	0.760766
intron_12_56224521_56224834	0.446639	Brain_Cerebellum	0.956761	NABP2	intron_12_56618305_56618618	ENSG00000139579.13	0.761029
intron_1_16422194_16425524	0.446735	Brain_Cerebellum	0.956761	SPATA21	intron_1_16748689_16752019	ENSG00000187144.11	0.76087
intron_3_53077828_53077979	0.446735	Brain_Cerebellum	0.956761	ENSG00000272305	intron_3_53111844_53111995	ENSG00000272305.5	0.76087
intron_9_92256800_92258854	0.446735	Brain_Cerebellum	0.956761	IARS1	intron_9_95019082_95021136	ENSG00000196305.19	0.76087
intron_2_64100499_64104701	0.446846	Brain_Cerebellum	0.956763	PELI1	intron_2_64327633_64331835	ENSG00000197329.12	0.760684
intron_10_119580010_119581922	0.475761	Brain_Cerebellar_Hemisphere	0.956765	TIAL1	intron_10_121339522_121341434	ENSG00000151923.18	-0.713137
intron_17_81511803_81511903	0.449399	smultixcan	0.956767	ACTG1	intron_17_79478829_79478929	ENSG00000184009.13	-0.521535
intron_2_27299655_27304959	0.449379	smultixcan	0.956767	TRIM54	intron_2_27522523_27527827	ENSG00000138100.14	0.756451
intron_4_75812375_75813206	0.449403	smultixcan	0.956767	USO1	intron_4_76733528_76734359	ENSG00000138768.15	-0.75641
intron_7_67009684_67014367	0.449412	smultixcan	0.956767	TYW1	intron_7_66474671_66479354	ENSG00000198874.14	-0.723032
intron_14_39118599_39122430	0.44467	Testis	0.956771	GEMIN2	intron_14_39587803_39591634	ENSG00000092208.19	0.764331
intron_17_2372488_2372953	0.44467	Testis	0.956771	SGSM2	intron_17_2275782_2276247	ENSG00000141258.13	-0.764331
intron_17_2373081_2373331	0.44467	Testis	0.956771	SGSM2	intron_17_2276375_2276625	ENSG00000141258.13	0.764331
intron_17_27601401_27603834	0.444574	Testis	0.956771	KSR1	intron_17_25928427_25930860	ENSG00000141068.15	0.764493
intron_17_3577192_3577598	0.444697	Testis	0.956771	TRPV1	intron_17_3480486_3480892	ENSG00000196689.13	-0.764286
intron_18_47130328_47134496	0.444648	Testis	0.956771	ENSG00000267228	intron_18_44656699_44660867	ENSG00000267228.7	-0.764368
intron_18_47130328_47134496	0.444648	Testis	0.956771	HDHD2	intron_18_44656699_44660867	ENSG00000167220.12	-0.764368
intron_19_49811467_49811631	0.444658	Testis	0.956771	FUZ	intron_19_50314724_50314888	ENSG00000010361.14	0.76435
intron_19_49811491_49811631	0.444658	Testis	0.956771	FUZ	intron_19_50314748_50314888	ENSG00000010361.14	-0.76435
intron_19_49811699_49812615	0.444658	Testis	0.956771	FUZ	intron_19_50314956_50315872	ENSG00000010361.14	-0.76435
intron_3_185658409_185675296	0.444683	Testis	0.956771	IGF2BP2	intron_3_185376197_185393084	ENSG00000073792.16	0.76431
intron_6_49803105_49817391	0.444704	Testis	0.956771	ENSG00000235122	intron_6_49770818_49785104	ENSG00000235122.4	-0.764274
intron_10_80163405_80163534	0.447798	Brain_Cerebellum	0.956775	ANXA11	intron_10_81923161_81923290	ENSG00000122359.18	-0.759091
intron_11_125570190_125572458	0.448914	Brain_Cerebellum	0.956775	EI24	intron_11_125440086_125442354	ENSG00000149547.15	0.757227
intron_11_57811486_57815394	0.448079	Brain_Cerebellum	0.956775	CTNND1	intron_11_57578958_57582866	ENSG00000198561.16	-0.758621
intron_11_8126804_8128219	0.449083	Brain_Cerebellum	0.956775	RIC3	intron_11_8148351_8149766	ENSG00000166405.16	-0.756944
intron_11_86264263_86276980	0.448964	Brain_Cerebellum	0.956775	EED	intron_11_85975305_85988022	ENSG00000074266.23	-0.757143
intron_12_124337180_124340006	0.448574	Brain_Cerebellum	0.956775	NCOR2	intron_12_124821726_124824552	ENSG00000196498.14	0.757794
intron_12_21275424_21292164	0.448611	Brain_Cerebellum	0.956775	SLCO1A2	intron_12_21428358_21445098	ENSG00000084453.17	-0.757732
intron_12_51751593_51762503	0.448857	Brain_Cerebellum	0.956775	SCN8A	intron_12_52145377_52156287	ENSG00000196876.19	0.757322
intron_12_95257239_95262906	0.447755	Brain_Cerebellum	0.956775	VEZT	intron_12_95651015_95656682	ENSG00000028203.19	0.759162
intron_13_51957607_51958311	0.448635	Brain_Cerebellum	0.956775	ATP7B	intron_13_52531743_52532447	ENSG00000123191.16	0.757692
intron_14_105220127_105221648	0.44741	Brain_Cerebellum	0.956775	BRF1	intron_14_105686464_105687985	ENSG00000185024.18	-0.75974
intron_14_39151839_39154211	0.44855	Brain_Cerebellum	0.956775	TRAPPC6B	intron_14_39621043_39623415	ENSG00000182400.15	-0.757835
intron_14_39151839_39158285	0.448474	Brain_Cerebellum	0.956775	TRAPPC6B	intron_14_39621043_39627489	ENSG00000182400.15	0.757962
intron_15_43640496_43647050	0.448837	Brain_Cerebellum	0.956775	CATSPER2	intron_15_43932694_43939248	ENSG00000166762.19	0.757355
intron_16_31091342_31093312	0.448705	Brain_Cerebellum	0.956775	ENSG00000255439	intron_16_31102663_31104633	ENSG00000255439.6	0.757576
intron_16_31091342_31093312	0.448705	Brain_Cerebellum	0.956775	VKORC1	intron_16_31102663_31104633	ENSG00000167397.15	0.757576
intron_16_31091342_31094557	0.448705	Brain_Cerebellum	0.956775	VKORC1	intron_16_31102663_31105878	ENSG00000167397.15	-0.757576
intron_16_57213946_57216107	0.448545	Brain_Cerebellum	0.956775	RSPRY1	intron_16_57247858_57250019	ENSG00000159579.14	-0.757844
intron_16_66622222_66623404	0.448929	Brain_Cerebellum	0.956775	CMTM4	intron_16_66656125_66657307	ENSG00000183723.13	0.757202
intron_17_55414232_55421670	0.448964	Brain_Cerebellum	0.956775	MMD	intron_17_53491593_53499031	ENSG00000108960.9	-0.757143
intron_17_81511626_81511903	0.448272	Brain_Cerebellum	0.956775	ACTG1	intron_17_79478652_79478929	ENSG00000184009.13	-0.758299
intron_19_1057429_1057915	0.447574	Brain_Cerebellum	0.956775	ABCA7	intron_19_1057428_1057914	ENSG00000064687.13	-0.759466
intron_19_3204751_3205939	0.447388	Brain_Cerebellum	0.956775	NCLN	intron_19_3204749_3205937	ENSG00000125912.11	0.759777
intron_19_35744145_35744323	0.448897	Brain_Cerebellum	0.956775	ENSG00000267120	intron_19_36235046_36235224	ENSG00000267120.3	0.757256
intron_19_35744145_35744323	0.448897	Brain_Cerebellum	0.956775	U2AF1L4	intron_19_36235046_36235224	ENSG00000161265.15	0.757256
intron_19_6436464_6444151	0.44764	Brain_Cerebellum	0.956775	SLC25A23	intron_19_6436475_6444162	ENSG00000125648.15	0.759355
intron_1_151242567_151246920	0.447863	Brain_Cerebellum	0.956775	PIP5K1A	intron_1_151215043_151219396	ENSG00000143398.20	0.758982
intron_1_153962747_153963495	0.447425	Brain_Cerebellum	0.956775	SLC39A1	intron_1_153935223_153935971	ENSG00000143570.19	-0.759714
intron_1_153962747_153963597	0.447425	Brain_Cerebellum	0.956775	ENSG00000285779	intron_1_153935223_153936073	ENSG00000285779.1	0.759714
intron_1_153962747_153963597	0.447425	Brain_Cerebellum	0.956775	SLC39A1	intron_1_153935223_153936073	ENSG00000143570.19	0.759714
intron_1_16485665_16486426	0.449083	Brain_Cerebellum	0.956775	CROCCP3	intron_1_16812160_16812921	ENSG00000290842.1	0.756944
intron_1_16485665_16486426	0.449083	Brain_Cerebellum	0.956775	CROCCP3	intron_1_16812160_16812921	ENSG00000080947.16	0.756944
intron_1_16490783_16490865	0.449083	Brain_Cerebellum	0.956775	CROCCP3	intron_1_16817278_16817360	ENSG00000290842.1	0.756944
intron_1_16490783_16490865	0.449083	Brain_Cerebellum	0.956775	CROCCP3	intron_1_16817278_16817360	ENSG00000080947.16	0.756944
intron_1_16490926_16499203	0.449083	Brain_Cerebellum	0.956775	CROCCP3	intron_1_16817421_16825698	ENSG00000290842.1	0.756944
intron_1_19282892_19283996	0.448514	Brain_Cerebellum	0.956775	AKR7A3	intron_1_19609386_19610490	ENSG00000162482.5	-0.757895
intron_1_233629914_233666595	0.447255	Brain_Cerebellum	0.956775	KCNK1	intron_1_233765660_233802341	ENSG00000135750.15	-0.76
intron_1_25820029_25823019	0.44741	Brain_Cerebellum	0.956775	MTFR1L	intron_1_26146520_26149510	ENSG00000117640.18	-0.75974
intron_1_25820029_25823644	0.44741	Brain_Cerebellum	0.956775	MTFR1L	intron_1_26146520_26150135	ENSG00000117640.18	-0.75974
intron_1_31686279_31688467	0.448964	Brain_Cerebellum	0.956775	COL16A1	intron_1_32151880_32154068	ENSG00000084636.18	-0.757143
intron_1_32662337_32668225	0.447436	Brain_Cerebellum	0.956775	RBBP4	intron_1_33127938_33133826	ENSG00000162521.19	-0.759696
intron_1_89843782_89933067	0.447857	Brain_Cerebellum	0.956775	ENSG00000271949	intron_1_90309341_90398626	ENSG00000271949.1	-0.758993
intron_1_89843782_89933067	0.447857	Brain_Cerebellum	0.956775	LRRC8D	intron_1_90309341_90398626	ENSG00000171492.14	-0.758993
intron_20_18138444_18142208	0.448838	Brain_Cerebellum	0.956775	KAT14	intron_20_18119088_18122852	ENSG00000149474.15	-0.757353
intron_22_17105954_17107727	0.447778	Brain_Cerebellum	0.956775	IL17RA	intron_22_17586844_17588617	ENSG00000177663.15	0.759124
intron_22_18907086_18910172	0.448064	Brain_Cerebellum	0.956775	DGCR6	intron_22_18894599_18897685	ENSG00000183628.14	0.758647
intron_22_20086683_20087162	0.44914	Brain_Cerebellum	0.956775	DGCR8	intron_22_20074206_20074685	ENSG00000128191.17	-0.756849
intron_22_20995026_20995763	0.448795	Brain_Cerebellum	0.956775	LZTR1	intron_22_21349315_21350052	ENSG00000099949.22	0.757426
intron_22_20995484_20995746	0.448795	Brain_Cerebellum	0.956775	LZTR1	intron_22_21349773_21350035	ENSG00000099949.22	-0.757426
intron_2_168140390_168140649	0.447152	Brain_Cerebellum	0.956775	STK39	intron_2_168996900_168997159	ENSG00000198648.12	0.760171
intron_2_25139190_25141366	0.448218	Brain_Cerebellum	0.956775	EFR3B	intron_2_25362059_25364235	ENSG00000084710.14	-0.758389
intron_2_27231580_27231980	0.447146	Brain_Cerebellum	0.956775	CAD	intron_2_27454448_27454848	ENSG00000084774.14	0.760181
intron_2_85596931_85597104	0.447198	Brain_Cerebellum	0.956775	RNF181	intron_2_85824054_85824227	ENSG00000168894.10	0.760095
intron_3_130850928_130930416	0.448218	Brain_Cerebellum	0.956775	ATP2C1	intron_3_130569772_130649260	ENSG00000017260.20	-0.758389
intron_3_134357763_134358540	0.448964	Brain_Cerebellum	0.956775	AMOTL2	intron_3_134076605_134077382	ENSG00000114019.15	-0.757143
intron_3_149813353_149846011	0.447224	Brain_Cerebellum	0.956775	RNF13	intron_3_149531140_149563798	ENSG00000082996.20	-0.760051
intron_3_94063138_94063812	0.447755	Brain_Cerebellum	0.956775	NSUN3	intron_3_93781982_93782656	ENSG00000178694.10	-0.759162
intron_4_108023563_108027688	0.448267	Brain_Cerebellum	0.956775	HADH	intron_4_108944719_108948844	ENSG00000138796.18	-0.758308
intron_4_99076923_99081365	0.448009	Brain_Cerebellum	0.956775	ADH5	intron_4_99998074_100002516	ENSG00000197894.12	-0.758739
intron_5_132897240_132898230	0.448474	Brain_Cerebellum	0.956775	AFF4	intron_5_132232932_132233922	ENSG00000072364.13	0.757962
intron_5_6625669_6632599	0.447354	Brain_Cerebellum	0.956775	NSUN2	intron_5_6625782_6632712	ENSG00000037474.15	0.759834
intron_5_69121895_69123199	0.447933	Brain_Cerebellum	0.956775	SLC30A5	intron_5_68417722_68419026	ENSG00000145740.20	0.758865
intron_6_161108859_161109755	0.447718	Brain_Cerebellum	0.956775	MAP3K4	intron_6_161529891_161530787	ENSG00000085511.20	0.759225
intron_6_169602321_169613559	0.448514	Brain_Cerebellum	0.956775	ENSG00000285733	intron_6_170002417_170013655	ENSG00000285733.1	0.757895
intron_6_169602321_169613559	0.448514	Brain_Cerebellum	0.956775	WDR27	intron_6_170002417_170013655	ENSG00000184465.16	0.757895
intron_6_8420828_8422470	0.448229	Brain_Cerebellum	0.956775	SLC35B3	intron_6_8421061_8422703	ENSG00000124786.12	0.758371
intron_7_13931749_13939117	0.446918	Brain_Cerebellum	0.956775	ETV1	intron_7_13971374_13978742	ENSG00000006468.15	0.760563
intron_7_30576710_30577649	0.448407	Brain_Cerebellum	0.956775	GARS1-DT	intron_7_30616326_30617265	ENSG00000196295.13	0.758073
intron_8_129970995_130016370	0.448284	Brain_Cerebellum	0.956775	CYRIB	intron_8_130983241_131028616	ENSG00000153310.22	0.758278
intron_8_129970995_130016607	0.448284	Brain_Cerebellum	0.956775	CYRIB	intron_8_130983241_131028853	ENSG00000153310.22	-0.758278
intron_8_142331831_142354637	0.448079	Brain_Cerebellum	0.956775	TSNARE1	intron_8_143413192_143435998	ENSG00000171045.16	-0.758621
intron_8_61584029_61618978	0.448306	Brain_Cerebellum	0.956775	ASPH	intron_8_62496588_62531537	ENSG00000198363.18	0.758242
intron_9_123125673_123128214	0.448306	Brain_Cerebellum	0.956775	STRBP	intron_9_125887952_125890493	ENSG00000165209.19	0.758242
intron_9_32986030_32987544	0.448079	Brain_Cerebellum	0.956775	APTX	intron_9_32986028_32987542	ENSG00000137074.20	0.758621
intron_14_58461160_58465835	0.444777	Testis	0.956777	KIAA0586	intron_14_58927878_58932553	ENSG00000100578.18	-0.764151
intron_22_30579935_30580053	0.444777	Testis	0.956777	PES1	intron_22_30975922_30976040	ENSG00000100029.18	-0.764151
intron_5_43677806_43700119	0.444732	Testis	0.956777	NNT	intron_5_43677908_43700221	ENSG00000112992.18	-0.764228
intron_9_129865381_129868005	0.386125	Adipose_Visceral_Omentum	0.956781	USP20	intron_9_132627660_132630284	ENSG00000136878.14	-0.866667
intron_12_14947949_14949802	0.381574	Artery_Tibial	0.956781	ARHGDIB	intron_12_15100883_15102736	ENSG00000111348.9	0.875
intron_13_42297182_42298533	0.381574	Artery_Tibial	0.956781	AKAP11	intron_13_42871318_42872669	ENSG00000023516.9	0.875
intron_13_42308609_42313047	0.381574	Artery_Tibial	0.956781	AKAP11	intron_13_42882745_42887183	ENSG00000023516.9	-0.875
intron_13_42313130_42313894	0.381574	Artery_Tibial	0.956781	AKAP11	intron_13_42887266_42888030	ENSG00000023516.9	-0.875
intron_13_42317688_42319088	0.381574	Artery_Tibial	0.956781	AKAP11	intron_13_42891824_42893224	ENSG00000023516.9	-0.875
intron_17_68114525_68160990	0.381172	Artery_Tibial	0.956781	ENSG00000291214	intron_17_66110666_66157131	ENSG00000291214.1	0.87574
intron_19_35745700_35745835	0.381292	Artery_Tibial	0.956781	ENSG00000188223	intron_19_36236601_36236736	ENSG00000188223.9	0.875519
intron_19_35745700_35745835	0.381292	Artery_Tibial	0.956781	PSENEN	intron_19_36236601_36236736	ENSG00000205155.8	0.875519
intron_19_40783840_40783921	0.381222	Artery_Tibial	0.956781	MIA-RAB4B	intron_19_41289745_41289826	ENSG00000268975.2	-0.875648
intron_19_40783840_40783921	0.381222	Artery_Tibial	0.956781	RAB4B-EGLN2	intron_19_41289745_41289826	ENSG00000171570.11	-0.875648
intron_19_40783840_40783921	0.381222	Artery_Tibial	0.956781	RAB4B	intron_19_41289745_41289826	ENSG00000167578.18	-0.875648
intron_19_45618943_45619060	0.381297	Artery_Tibial	0.956781	EML2	intron_19_46122201_46122318	ENSG00000125746.18	-0.875508
intron_22_37609154_37614190	0.381443	Artery_Tibial	0.956781	GGA1	intron_22_38005161_38010197	ENSG00000100083.19	0.87524
intron_2_174397404_174398275	0.381574	Artery_Tibial	0.956781	SCRN3	intron_2_175262132_175263003	ENSG00000144306.15	0.875
intron_2_232335874_232336214	0.381392	Artery_Tibial	0.956781	DIS3L2	intron_2_233200584_233200924	ENSG00000144535.20	-0.875335
intron_6_135463306_135465814	0.38121	Artery_Tibial	0.956781	AHI1	intron_6_135784444_135786952	ENSG00000135541.22	0.875669
intron_7_42937241_42937322	0.381574	Artery_Tibial	0.956781	MRPL32	intron_7_42976840_42976921	ENSG00000106591.4	0.875
intron_9_131588026_131588801	0.38137	Artery_Tibial	0.956781	RAPGEF1	intron_9_134463413_134464188	ENSG00000107263.19	0.875375
intron_12_132090943_132091395	0.427458	Colon_Sigmoid	0.956782	ENSG00000291171	intron_12_132575488_132575940	ENSG00000291171.1	-0.793548
intron_1_84650527_84651883	0.427458	Colon_Sigmoid	0.956782	SSX2IP	intron_1_85116210_85117566	ENSG00000117155.17	-0.793548
intron_11_7428044_7440127	0.357087	Artery_Aorta	0.956782	SYT9-AS1	intron_11_7449275_7461358	ENSG00000251364.9	-0.92093
intron_13_75341235_75341496	0.357101	Artery_Aorta	0.956782	TBC1D4	intron_13_75915371_75915632	ENSG00000136111.14	-0.920904
intron_19_6444301_6452312	0.357093	Artery_Aorta	0.956782	SLC25A23	intron_19_6444312_6452323	ENSG00000125648.15	-0.920918
intron_1_94679607_94705439	0.356915	Artery_Aorta	0.956782	SLC44A3-AS1	intron_1_95145163_95170995	ENSG00000224081.10	-0.92126
intron_20_3740912_3742284	0.357087	Artery_Aorta	0.956782	HSPA12B	intron_20_3721559_3722931	ENSG00000132622.11	-0.92093
intron_6_37313891_37316703	0.357087	Artery_Aorta	0.956782	TBC1D22B	intron_6_37281667_37284479	ENSG00000065491.8	0.92093
intron_8_143927992_143929103	0.357122	Artery_Aorta	0.956782	PLEC	intron_8_145002160_145003271	ENSG00000178209.17	0.920863
intron_8_38788819_38819522	0.357023	Artery_Aorta	0.956782	TACC1	intron_8_38646337_38677040	ENSG00000147526.20	-0.921053
intron_11_18519603_18525661	0.37056	Muscle_Skeletal	0.956784	TSG101	intron_11_18541150_18547208	ENSG00000074319.13	0.895425
intron_11_5667711_5678204	0.370342	Muscle_Skeletal	0.956784	TRIM5	intron_11_5688941_5699434	ENSG00000132256.20	-0.895833
intron_11_74907273_74921214	0.369958	Muscle_Skeletal	0.956784	XRRA1	intron_11_74618318_74632259	ENSG00000166435.17	0.896552
intron_15_48336090_48340145	0.370435	Muscle_Skeletal	0.956784	DUT	intron_15_48628287_48632342	ENSG00000128951.14	0.895659
intron_15_48336090_48341289	0.370435	Muscle_Skeletal	0.956784	DUT	intron_15_48628287_48633486	ENSG00000128951.14	-0.895659
intron_15_59081284_59084102	0.370162	Muscle_Skeletal	0.956784	RNF111	intron_15_59373483_59376301	ENSG00000157450.16	0.896169
intron_15_96326352_96334076	0.370085	Muscle_Skeletal	0.956784	NR2F2	intron_15_96869581_96877305	ENSG00000185551.15	0.896313
intron_16_5031884_5033273	0.370253	Muscle_Skeletal	0.956784	NAGPA	intron_16_5081885_5083274	ENSG00000103174.13	-0.896
intron_16_81054094_81057905	0.370634	Muscle_Skeletal	0.956784	ENSG00000260643	intron_16_81087699_81091510	ENSG00000260643.2	-0.895286
intron_16_88857183_88858619	0.370293	Muscle_Skeletal	0.956784	TRAPPC2L	intron_16_88923591_88925027	ENSG00000167515.11	0.895924
intron_19_47608282_47670443	0.370612	Muscle_Skeletal	0.956784	BICRA	intron_19_48111539_48173700	ENSG00000063169.12	0.895327
intron_19_47609168_47670443	0.370612	Muscle_Skeletal	0.956784	BICRA	intron_19_48112425_48173700	ENSG00000063169.12	-0.895327
intron_1_180993425_181002606	0.370133	Muscle_Skeletal	0.956784	STX6	intron_1_180962561_180971742	ENSG00000135823.14	0.896224
intron_2_86159671_86161952	0.370342	Muscle_Skeletal	0.956784	IMMT	intron_2_86386794_86389075	ENSG00000132305.22	-0.895833
intron_3_134159373_134175609	0.370483	Muscle_Skeletal	0.956784	RYK	intron_3_133878217_133894453	ENSG00000163785.13	0.89557
intron_3_169774097_169774265	0.370295	Muscle_Skeletal	0.956784	MYNN	intron_3_169491885_169492053	ENSG00000085274.16	-0.895921
intron_7_140808062_140808892	0.370149	Muscle_Skeletal	0.956784	BRAF	intron_7_140507862_140508692	ENSG00000157764.14	-0.896194
intron_7_24699259_24702760	0.370643	Muscle_Skeletal	0.956784	GSDME	intron_7_24738878_24742379	ENSG00000105928.16	0.89527
intron_15_41858980_41860586	0.322274	Brain_Amygdala	0.956786	SPTBN5	intron_15_42151178_42152784	ENSG00000137877.10	-0.989796
intron_12_104135532_104138141	0.427642	Adipose_Subcutaneous	0.956786	NFYB	intron_12_104529310_104531919	ENSG00000120837.8	-0.793233
intron_15_99287951_99334018	0.475925	Brain_Cerebellar_Hemisphere	0.956787	LRRC28	intron_15_99828156_99874223	ENSG00000168904.15	-0.712871
intron_19_40348724_40366419	0.475925	Brain_Cerebellar_Hemisphere	0.956787	PLD3	intron_19_40854631_40872326	ENSG00000105223.21	-0.712871
intron_19_40348768_40365553	0.475925	Brain_Cerebellar_Hemisphere	0.956787	PLD3	intron_19_40854675_40871460	ENSG00000105223.21	-0.712871
intron_3_196270541_196287532	0.475836	Brain_Cerebellar_Hemisphere	0.956787	PCYT1A	intron_3_195997412_196014403	ENSG00000161217.12	-0.713016
intron_1_42756455_42757783	0.378859	Heart_Atrial_Appendage	0.956788	P3H1	intron_1_43222126_43223454	ENSG00000117385.16	-0.88
intron_10_99896397_99898086	0.371126	Muscle_Skeletal	0.956792	DNMBP	intron_10_101656154_101657843	ENSG00000107554.17	0.894366
intron_11_125582420_125583521	0.372715	Muscle_Skeletal	0.956792	EI24	intron_11_125452315_125453416	ENSG00000149547.15	0.8914
intron_11_83265979_83273647	0.371527	Muscle_Skeletal	0.956792	CCDC90B	intron_11_82977021_82984690	ENSG00000137500.10	0.893617
intron_12_111991889_112003800	0.37321	Muscle_Skeletal	0.956792	TMEM116	intron_12_112429693_112441604	ENSG00000198270.13	0.890476
intron_12_111991889_112005257	0.37321	Muscle_Skeletal	0.956792	TMEM116	intron_12_112429693_112443061	ENSG00000198270.13	-0.890476
intron_12_132696046_132701250	0.371317	Muscle_Skeletal	0.956792	PXMP2	intron_12_133272632_133277836	ENSG00000176894.10	0.894009
intron_13_75337040_75341125	0.370848	Muscle_Skeletal	0.956792	TBC1D4	intron_13_75911176_75915261	ENSG00000136111.14	0.894886
intron_14_105173261_105176534	0.371527	Muscle_Skeletal	0.956792	NUDT14	intron_14_105639598_105642871	ENSG00000183828.15	0.893617
intron_14_24323454_24324062	0.37285	Muscle_Skeletal	0.956792	ADCY4	intron_14_24792660_24793268	ENSG00000129467.14	-0.891147
intron_15_65452102_65456225	0.372543	Muscle_Skeletal	0.956792	DPP8	intron_15_65744440_65748563	ENSG00000074603.19	-0.89172
intron_16_75568209_75577279	0.372498	Muscle_Skeletal	0.956792	GABARAPL2	intron_16_75602107_75611177	ENSG00000034713.8	-0.891803
intron_17_16439414_16439528	0.372981	Muscle_Skeletal	0.956792	SNHG29	intron_17_16342728_16342842	ENSG00000175061.20	-0.890904
intron_17_32207029_32207512	0.372722	Muscle_Skeletal	0.956792	RHOT1	intron_17_30534048_30534531	ENSG00000126858.19	0.891386
intron_17_32207029_32208107	0.372722	Muscle_Skeletal	0.956792	RHOT1	intron_17_30534048_30535126	ENSG00000126858.19	0.891386
intron_17_41896649_41897749	0.371287	Muscle_Skeletal	0.956792	ACLY	intron_17_40052902_40054002	ENSG00000131473.17	0.894065
intron_17_42564577_42564709	0.373192	Muscle_Skeletal	0.956792	COASY	intron_17_40716595_40716727	ENSG00000068120.15	0.890511
intron_17_42564898_42564983	0.373192	Muscle_Skeletal	0.956792	COASY	intron_17_40716916_40717001	ENSG00000068120.15	0.890511
intron_17_47840843_47841185	0.372978	Muscle_Skeletal	0.956792	SCRN2	intron_17_45918209_45918551	ENSG00000141295.14	0.890909
intron_17_78992140_78992410	0.372766	Muscle_Skeletal	0.956792	CANT1	intron_17_76988222_76988492	ENSG00000171302.17	0.891304
intron_17_82478918_82481082	0.37092	Muscle_Skeletal	0.956792	NARF	intron_17_80436794_80438958	ENSG00000141562.19	-0.894751
intron_18_13019206_13029663	0.372347	Muscle_Skeletal	0.956792	CEP192	intron_18_13019205_13029662	ENSG00000101639.19	-0.892086
intron_18_13670968_13671862	0.372939	Muscle_Skeletal	0.956792	FAM210A	intron_18_13670967_13671861	ENSG00000177150.13	-0.890981
intron_19_1254478_1254902	0.371323	Muscle_Skeletal	0.956792	MIDN	intron_19_1254477_1254901	ENSG00000167470.14	0.893997
intron_19_12679922_12680161	0.370907	Muscle_Skeletal	0.956792	DHPS	intron_19_12790736_12790975	ENSG00000095059.17	0.894775
intron_19_35023547_35026049	0.371084	Muscle_Skeletal	0.956792	GRAMD1A	intron_19_35514451_35516953	ENSG00000089351.15	-0.894444
intron_19_35744692_35745125	0.372095	Muscle_Skeletal	0.956792	U2AF1L4	intron_19_36235593_36236026	ENSG00000161265.15	0.892556
intron_19_45040311_45052071	0.372176	Muscle_Skeletal	0.956792	CLASRP	intron_19_45543569_45555329	ENSG00000104859.15	-0.892405
intron_19_48714045_48714366	0.371845	Muscle_Skeletal	0.956792	MAMSTR	intron_19_49217302_49217623	ENSG00000176909.12	0.893023
intron_1_111119959_111120516	0.371161	Muscle_Skeletal	0.956792	DRAM2	intron_1_111662581_111663138	ENSG00000156171.15	-0.8943
intron_1_1616614_1623389	0.370728	Muscle_Skeletal	0.956792	MIB2	intron_1_1551994_1558769	ENSG00000197530.13	-0.895111
intron_1_170726401_170736048	0.373245	Muscle_Skeletal	0.956792	PRRX1	intron_1_170695542_170705189	ENSG00000116132.12	0.890411
intron_1_170730348_170736048	0.373245	Muscle_Skeletal	0.956792	PRRX1	intron_1_170699489_170705189	ENSG00000116132.12	-0.890411
intron_1_5967363_5969087	0.373203	Muscle_Skeletal	0.956792	NPHP4	intron_1_6027423_6029147	ENSG00000131697.18	0.89049
intron_1_75790057_75791285	0.373245	Muscle_Skeletal	0.956792	RABGGTB	intron_1_76255742_76256970	ENSG00000137955.16	-0.890411
intron_1_77926892_77929316	0.371084	Muscle_Skeletal	0.956792	NEXN	intron_1_78392577_78395001	ENSG00000162614.19	0.894444
intron_1_85706507_85707629	0.372643	Muscle_Skeletal	0.956792	ZNHIT6	intron_1_86172190_86173312	ENSG00000117174.11	-0.891534
intron_2_215393203_215394528	0.371103	Muscle_Skeletal	0.956792	FN1	intron_2_216257926_216259251	ENSG00000115414.21	-0.89441
intron_2_32590978_32593915	0.373	Muscle_Skeletal	0.956792	BIRC6	intron_2_32816045_32818982	ENSG00000115760.16	0.890869
intron_2_54659999_54664453	0.371213	Muscle_Skeletal	0.956792	SPTBN1	intron_2_54887136_54891590	ENSG00000115306.16	0.894204
intron_3_169782643_169783477	0.371799	Muscle_Skeletal	0.956792	MYNN	intron_3_169500431_169501265	ENSG00000085274.16	0.893108
intron_3_197697049_197700613	0.372284	Muscle_Skeletal	0.956792	RUBCN	intron_3_197423920_197427484	ENSG00000145016.17	-0.892203
intron_4_4438509_4457191	0.372451	Muscle_Skeletal	0.956792	STX18	intron_4_4440236_4458918	ENSG00000168818.10	0.891892
intron_4_8061054_8077628	0.371855	Muscle_Skeletal	0.956792	ABLIM2	intron_4_8062781_8079355	ENSG00000163995.21	-0.893004
intron_5_127052669_127056397	0.372699	Muscle_Skeletal	0.956792	C5orf63	intron_5_126388361_126392089	ENSG00000164241.14	-0.891429
intron_5_128024298_128061144	0.372543	Muscle_Skeletal	0.956792	SLC12A2-DT	intron_5_127359990_127396836	ENSG00000245937.10	0.89172
intron_6_36916574_36919578	0.372787	Muscle_Skeletal	0.956792	C6orf89	intron_6_36884350_36887354	ENSG00000198663.17	0.891264
intron_7_129611824_129657343	0.3725	Muscle_Skeletal	0.956792	NRF1	intron_7_129251665_129297183	ENSG00000106459.15	0.8918
intron_7_42937241_42937322	0.371354	Muscle_Skeletal	0.956792	MRPL32	intron_7_42976840_42976921	ENSG00000106591.4	0.893939
intron_7_45726861_45728178	0.371642	Muscle_Skeletal	0.956792	ENSG00000291207	intron_7_45766460_45767777	ENSG00000291207.1	-0.893401
intron_7_45728313_45728832	0.371642	Muscle_Skeletal	0.956792	ENSG00000291207	intron_7_45767912_45768431	ENSG00000291207.1	0.893401
intron_8_125039898_125043825	0.372939	Muscle_Skeletal	0.956792	WASHC5	intron_8_126052140_126056067	ENSG00000164961.16	-0.890982
intron_8_41655753_41661801	0.371934	Muscle_Skeletal	0.956792	ANK1	intron_8_41513272_41519319	ENSG00000029534.22	-0.892857
intron_8_66440199_66442798	0.37173	Muscle_Skeletal	0.956792	ADHFE1	intron_8_67352434_67355033	ENSG00000147576.17	-0.893237
intron_9_125261959_125298890	0.372692	Muscle_Skeletal	0.956792	GAPVD1	intron_9_128024238_128061169	ENSG00000165219.23	-0.891442
intron_9_125268984_125298890	0.372729	Muscle_Skeletal	0.956792	GAPVD1	intron_9_128031263_128061169	ENSG00000165219.23	-0.891372
intron_9_87726398_87727594	0.372127	Muscle_Skeletal	0.956792	CTSL	intron_9_90341313_90342509	ENSG00000135047.16	0.892497
intron_9_97904992_97909960	0.371126	Muscle_Skeletal	0.956792	TRMO	intron_9_100667274_100672242	ENSG00000136932.15	-0.894366
intron_3_58201109_58204769	0.37429	Thyroid	0.956793	DNASE1L3	intron_3_58186836_58190496	ENSG00000163687.14	-0.888466
intron_12_104021491_104049895	0.352191	Brain_Hippocampus	0.956794	GLT8D2	intron_12_104415269_104443673	ENSG00000120820.13	0.930348
intron_15_38253217_38299373	0.352404	Brain_Hippocampus	0.956794	SPRED1	intron_15_38545418_38591574	ENSG00000166068.13	0.929936
intron_1_45398980_45421725	0.352373	Brain_Hippocampus	0.956794	TESK2	intron_1_45864652_45887397	ENSG00000070759.17	-0.929996
intron_2_96015325_96021125	0.352296	Brain_Hippocampus	0.956794	ENSG00000291176	intron_2_96681073_96686873	ENSG00000291176.1	0.930146
intron_7_45726861_45728178	0.352371	Brain_Hippocampus	0.956794	ENSG00000291207	intron_7_45766460_45767777	ENSG00000291207.1	0.93
intron_7_45729026_45736787	0.352371	Brain_Hippocampus	0.956794	ENSG00000291207	intron_7_45768625_45776386	ENSG00000291207.1	-0.93
intron_11_95862366_95865601	0.279749	Brain_Spinal_cord_cervical_c-1	0.956797	MTMR2	intron_11_95595530_95598765	ENSG00000087053.20	-1.08088
intron_12_113288234_113288495	0.27923	Brain_Spinal_cord_cervical_c-1	0.956797	TPCN1	intron_12_113726039_113726300	ENSG00000186815.13	-1.08205
intron_12_113288234_113288758	0.27923	Brain_Spinal_cord_cervical_c-1	0.956797	TPCN1	intron_12_113726039_113726563	ENSG00000186815.13	1.08205
intron_12_4610284_4612543	0.27931	Brain_Spinal_cord_cervical_c-1	0.956797	DYRK4	intron_12_4719450_4721709	ENSG00000010219.14	1.08187
intron_12_56282991_56283792	0.279783	Brain_Spinal_cord_cervical_c-1	0.956797	CS	intron_12_56676775_56677576	ENSG00000062485.19	-1.08081
intron_12_56282991_56285916	0.279783	Brain_Spinal_cord_cervical_c-1	0.956797	CS	intron_12_56676775_56679700	ENSG00000062485.19	-1.08081
intron_12_56283857_56285916	0.279783	Brain_Spinal_cord_cervical_c-1	0.956797	CS	intron_12_56677641_56679700	ENSG00000062485.19	1.08081
intron_12_95296258_95298862	0.279586	Brain_Spinal_cord_cervical_c-1	0.956797	VEZT	intron_12_95690034_95692638	ENSG00000028203.19	1.08125
intron_14_105173261_105173481	0.280038	Brain_Spinal_cord_cervical_c-1	0.956797	NUDT14	intron_14_105639598_105639818	ENSG00000183828.15	-1.08023
intron_14_23360281_23360555	0.280047	Brain_Spinal_cord_cervical_c-1	0.956797	EFS	intron_14_23829490_23829764	ENSG00000100842.13	-1.08021
intron_14_74048074_74049702	0.279559	Brain_Spinal_cord_cervical_c-1	0.956797	BBOF1	intron_14_74514777_74516405	ENSG00000119636.16	-1.08131
intron_14_95433409_95436820	0.278865	Brain_Spinal_cord_cervical_c-1	0.956797	SYNE3	intron_14_95899746_95903157	ENSG00000176438.13	-1.08287
intron_16_20900889_20915556	0.280063	Brain_Spinal_cord_cervical_c-1	0.956797	LYRM1	intron_16_20912211_20926878	ENSG00000102897.10	1.08018
intron_16_71479005_71482082	0.280012	Brain_Spinal_cord_cervical_c-1	0.956797	ENSG00000261611	intron_16_71512908_71515985	ENSG00000261611.6	-1.08029
intron_16_71479005_71482082	0.280012	Brain_Spinal_cord_cervical_c-1	0.956797	ZNF19	intron_16_71512908_71515985	ENSG00000157429.16	-1.08029
intron_16_71479100_71482082	0.280012	Brain_Spinal_cord_cervical_c-1	0.956797	ZNF19	intron_16_71513003_71515985	ENSG00000157429.16	1.08029
intron_16_88658720_88663011	0.280095	Brain_Spinal_cord_cervical_c-1	0.956797	MVD	intron_16_88725128_88729419	ENSG00000167508.12	-1.08011
intron_1_150661928_150663632	0.279916	Brain_Spinal_cord_cervical_c-1	0.956797	GOLPH3L	intron_1_150634404_150636108	ENSG00000143457.11	-1.08051
intron_1_225501070_225507951	0.279983	Brain_Spinal_cord_cervical_c-1	0.956797	ENAH	intron_1_225688772_225695653	ENSG00000154380.19	-1.08036
intron_20_25023641_25030759	0.279938	Brain_Spinal_cord_cervical_c-1	0.956797	ACSS1	intron_20_25004277_25011395	ENSG00000154930.15	1.08046
intron_20_46123219_46126640	0.279916	Brain_Spinal_cord_cervical_c-1	0.956797	CD40	intron_20_44751858_44755279	ENSG00000101017.15	1.08051
intron_2_112586365_112588866	0.279661	Brain_Spinal_cord_cervical_c-1	0.956797	CHCHD5	intron_2_113343942_113346443	ENSG00000125611.16	-1.08108
intron_2_39299801_39307943	0.279096	Brain_Spinal_cord_cervical_c-1	0.956797	MAP4K3	intron_2_39526942_39535084	ENSG00000011566.15	-1.08235
intron_3_133574284_133575039	0.279546	Brain_Spinal_cord_cervical_c-1	0.956797	CDV3	intron_3_133293128_133293883	ENSG00000091527.17	-1.08134
intron_3_57659180_57660760	0.28002	Brain_Spinal_cord_cervical_c-1	0.956797	DENND6A	intron_3_57644907_57646487	ENSG00000174839.13	1.08028
intron_3_58099735_58102203	0.278896	Brain_Spinal_cord_cervical_c-1	0.956797	FLNB	intron_3_58085462_58087930	ENSG00000136068.16	1.0828
intron_3_69313517_69432634	0.279534	Brain_Spinal_cord_cervical_c-1	0.956797	FRMD4B	intron_3_69362668_69481785	ENSG00000114541.15	1.08137
intron_5_1053482_1057471	0.278947	Brain_Spinal_cord_cervical_c-1	0.956797	SLC12A7	intron_5_1053597_1057586	ENSG00000113504.21	1.08269
intron_5_132824419_132824615	0.27923	Brain_Spinal_cord_cervical_c-1	0.956797	SHROOM1	intron_5_132160111_132160307	ENSG00000164403.15	1.08205
intron_5_149622062_149624012	0.278875	Brain_Spinal_cord_cervical_c-1	0.956797	ARHGEF37	intron_5_149001625_149003575	ENSG00000183111.12	-1.08285
intron_5_178916710_178931237	0.279197	Brain_Spinal_cord_cervical_c-1	0.956797	ZFP2	intron_5_178343711_178358238	ENSG00000198939.8	-1.08213
intron_6_26365352_26367990	0.280067	Brain_Spinal_cord_cervical_c-1	0.956797	BTN3A2	intron_6_26365580_26368218	ENSG00000186470.14	-1.08017
intron_6_83556245_83560104	0.279586	Brain_Spinal_cord_cervical_c-1	0.956797	SNAP91	intron_6_84265964_84269823	ENSG00000065609.15	1.08125
intron_7_90353009_90354458	0.279804	Brain_Spinal_cord_cervical_c-1	0.956797	GTPBP10	intron_7_89982323_89983772	ENSG00000105793.16	1.08076
intron_9_75077580_75083087	0.280114	Brain_Spinal_cord_cervical_c-1	0.956797	NMRK1	intron_9_77692496_77698003	ENSG00000106733.21	-1.08006
intron_9_98213218_98220833	0.279731	Brain_Spinal_cord_cervical_c-1	0.956797	TBC1D2	intron_9_100975500_100983115	ENSG00000095383.20	-1.08092
intron_10_133300113_133302792	0.360124	Minor_Salivary_Gland	0.9568	TUBGCP2	intron_10_135113617_135116296	ENSG00000130640.15	0.915129
intron_10_28535757_28583399	0.362729	Minor_Salivary_Gland	0.9568	WAC	intron_10_28824686_28872328	ENSG00000095787.26	0.910177
intron_10_98427264_98429573	0.361401	Minor_Salivary_Gland	0.9568	ENSG00000289758	intron_10_100187021_100189330	ENSG00000289758.1	0.912698
intron_10_98427264_98429573	0.361401	Minor_Salivary_Gland	0.9568	HPS1	intron_10_100187021_100189330	ENSG00000107521.21	0.912698
intron_11_1480885_1486447	0.361468	Minor_Salivary_Gland	0.9568	MOB2	intron_11_1502115_1507677	ENSG00000182208.15	-0.912571
intron_11_567555_568352	0.361093	Minor_Salivary_Gland	0.9568	MIR210HG	intron_11_567555_568352	ENSG00000247095.5	-0.913284
intron_11_61878215_61878512	0.361733	Minor_Salivary_Gland	0.9568	FADS3	intron_11_61645687_61645984	ENSG00000221968.9	-0.912068
intron_11_67299888_67299993	0.360468	Minor_Salivary_Gland	0.9568	ANKRD13D	intron_11_67067359_67067464	ENSG00000172932.16	0.914474
intron_11_7450442_7457796	0.361316	Minor_Salivary_Gland	0.9568	SYT9-AS1	intron_11_7471673_7479027	ENSG00000251364.9	0.91286
intron_11_74852082_74859158	0.359016	Minor_Salivary_Gland	0.9568	XRRA1	intron_11_74563127_74570203	ENSG00000166435.17	0.917241
intron_11_74852082_74906239	0.359016	Minor_Salivary_Gland	0.9568	XRRA1	intron_11_74563127_74617284	ENSG00000166435.17	0.917241
intron_12_109557136_109559096	0.361536	Minor_Salivary_Gland	0.9568	MMAB	intron_12_109994941_109996901	ENSG00000139428.12	-0.912442
intron_12_122505706_122508218	0.359059	Minor_Salivary_Gland	0.9568	RSRC2	intron_12_122990253_122992765	ENSG00000111011.18	0.91716
intron_12_123613252_123615185	0.359805	Minor_Salivary_Gland	0.9568	DDX55	intron_12_124097799_124099732	ENSG00000111364.16	0.915737
intron_12_132121980_132125194	0.35997	Minor_Salivary_Gland	0.9568	ENSG00000291171	intron_12_132606525_132609739	ENSG00000291171.1	0.915423
intron_12_2581797_2582822	0.361972	Minor_Salivary_Gland	0.9568	CACNA1C	intron_12_2690963_2691988	ENSG00000151067.23	0.911615
intron_12_27664437_27667166	0.362993	Minor_Salivary_Gland	0.9568	PPFIBP1	intron_12_27817370_27820099	ENSG00000110841.14	-0.909677
intron_12_6769999_6770157	0.361533	Minor_Salivary_Gland	0.9568	PTMS	intron_12_6879165_6879323	ENSG00000159335.18	0.912447
intron_13_19958841_19959958	0.361455	Minor_Salivary_Gland	0.9568	ZMYM2	intron_13_20532981_20534098	ENSG00000121741.17	-0.912596
intron_14_55580354_55601757	0.362536	Minor_Salivary_Gland	0.9568	KTN1	intron_14_56047072_56068475	ENSG00000126777.18	-0.910543
intron_14_68885575_68890139	0.35975	Minor_Salivary_Gland	0.9568	ACTN1	intron_14_69352292_69356856	ENSG00000072110.16	-0.915842
intron_14_68885599_68890139	0.35975	Minor_Salivary_Gland	0.9568	ACTN1	intron_14_69352316_69356856	ENSG00000072110.16	0.915842
intron_15_101973047_101973220	0.358957	Minor_Salivary_Gland	0.9568	ENSG00000290823	intron_15_102513250_102513423	ENSG00000290823.1	0.917354
intron_15_101973047_101973220	0.358957	Minor_Salivary_Gland	0.9568	WASH3P	intron_15_102513250_102513423	ENSG00000185596.17	0.917354
intron_15_57282598_57286157	0.360728	Minor_Salivary_Gland	0.9568	TCF12	intron_15_57574796_57578355	ENSG00000140262.18	-0.913979
intron_15_79889354_79896872	0.359213	Minor_Salivary_Gland	0.9568	MTHFS	intron_15_80181696_80189214	ENSG00000136371.11	0.916865
intron_15_82892841_82952531	0.361893	Minor_Salivary_Gland	0.9568	HOMER2	intron_15_83561593_83621283	ENSG00000103942.13	-0.911765
intron_15_90910292_90910501	0.362718	Minor_Salivary_Gland	0.9568	MAN2A2	intron_15_91453522_91453731	ENSG00000196547.15	-0.910198
intron_17_18167723_18171638	0.362298	Minor_Salivary_Gland	0.9568	MYO15A	intron_17_18071037_18074952	ENSG00000091536.20	0.910995
intron_17_45113605_45114250	0.360643	Minor_Salivary_Gland	0.9568	PLCD3	intron_17_43190973_43191618	ENSG00000161714.12	-0.914141
intron_17_4720472_4720550	0.361088	Minor_Salivary_Gland	0.9568	ARRB2	intron_17_4623767_4623845	ENSG00000141480.18	-0.913295
intron_17_67350336_67357303	0.360443	Minor_Salivary_Gland	0.9568	PSMD12	intron_17_65346452_65353419	ENSG00000197170.10	0.914521
intron_18_12691487_12695254	0.362545	Minor_Salivary_Gland	0.9568	CEP76	intron_18_12691486_12695253	ENSG00000101624.11	0.910526
intron_18_12699165_12699830	0.362545	Minor_Salivary_Gland	0.9568	CEP76	intron_18_12699164_12699829	ENSG00000101624.11	-0.910526
intron_18_12699203_12699830	0.362545	Minor_Salivary_Gland	0.9568	CEP76	intron_18_12699202_12699829	ENSG00000101624.11	0.910526
intron_18_2547529_2552695	0.359317	Minor_Salivary_Gland	0.9568	METTL4	intron_18_2547528_2552694	ENSG00000101574.15	0.916667
intron_18_2775924_2777806	0.359844	Minor_Salivary_Gland	0.9568	SMCHD1	intron_18_2775922_2777804	ENSG00000101596.17	-0.915663
intron_19_10578963_10579716	0.362763	Minor_Salivary_Gland	0.9568	AP1M2	intron_19_10689639_10690392	ENSG00000129354.12	-0.910112
intron_19_13882952_13883308	0.360499	Minor_Salivary_Gland	0.9568	BRME1	intron_19_13993765_13994121	ENSG00000132016.12	-0.914414
intron_19_16129604_16132212	0.360567	Minor_Salivary_Gland	0.9568	RAB8A	intron_19_16240414_16243022	ENSG00000167461.12	0.914286
intron_19_27746340_27793000	0.362446	Minor_Salivary_Gland	0.9568	LINC00662	intron_19_28237248_28283908	ENSG00000261824.8	-0.910714
intron_19_45818146_45821384	0.36122	Minor_Salivary_Gland	0.9568	SYMPK	intron_19_46321404_46324642	ENSG00000125755.19	0.913043
intron_19_45827918_45828970	0.36122	Minor_Salivary_Gland	0.9568	SYMPK	intron_19_46331176_46332228	ENSG00000125755.19	-0.913043
intron_19_46733875_46736823	0.362168	Minor_Salivary_Gland	0.9568	STRN4	intron_19_47237132_47240080	ENSG00000090372.15	0.911243
intron_19_49792064_49792991	0.362795	Minor_Salivary_Gland	0.9568	AP2A1	intron_19_50295321_50296248	ENSG00000196961.13	-0.910053
intron_19_54431191_54435542	0.36287	Minor_Salivary_Gland	0.9568	TTYH1	intron_19_54942369_54946722	ENSG00000167614.14	-0.90991
intron_19_58415646_58416811	0.36122	Minor_Salivary_Gland	0.9568	ZNF584	intron_19_58927013_58928178	ENSG00000171574.19	-0.913043
intron_1_153633157_153633958	0.359825	Minor_Salivary_Gland	0.9568	ENSG00000272030	intron_1_153605633_153606434	ENSG00000272030.1	-0.915698
intron_1_161130847_161132391	0.362687	Minor_Salivary_Gland	0.9568	DEDD	intron_1_161100637_161102181	ENSG00000158796.17	-0.910256
intron_1_204261448_204264942	0.361795	Minor_Salivary_Gland	0.9568	PLEKHA6	intron_1_204230576_204234070	ENSG00000143850.16	0.91195
intron_1_204261508_204261960	0.361795	Minor_Salivary_Gland	0.9568	PLEKHA6	intron_1_204230636_204231088	ENSG00000143850.16	0.91195
intron_1_204261508_204264942	0.361795	Minor_Salivary_Gland	0.9568	PLEKHA6	intron_1_204230636_204234070	ENSG00000143850.16	-0.91195
intron_1_222715269_222715684	0.359317	Minor_Salivary_Gland	0.9568	BROX	intron_1_222888611_222889026	ENSG00000162819.12	-0.916667
intron_1_233614526_233666595	0.360826	Minor_Salivary_Gland	0.9568	KCNK1	intron_1_233750272_233802341	ENSG00000135750.15	0.913793
intron_1_25802117_25805142	0.360937	Minor_Salivary_Gland	0.9568	SELENON	intron_1_26128608_26131633	ENSG00000162430.18	0.91358
intron_1_26227555_26227794	0.359104	Minor_Salivary_Gland	0.9568	ZPLD2P	intron_1_26554046_26554285	ENSG00000236155.8	0.917073
intron_1_27830891_27832756	0.359483	Minor_Salivary_Gland	0.9568	PPP1R8	intron_1_28157402_28159267	ENSG00000117751.18	0.91635
intron_1_32215795_32216194	0.361847	Minor_Salivary_Gland	0.9568	TMEM234	intron_1_32681396_32681795	ENSG00000160055.20	0.911851
intron_1_36419054_36420476	0.360384	Minor_Salivary_Gland	0.9568	OSCP1	intron_1_36884655_36886077	ENSG00000116885.18	0.914634
intron_1_36423466_36431802	0.362522	Minor_Salivary_Gland	0.9568	OSCP1	intron_1_36889067_36897403	ENSG00000116885.18	-0.910569
intron_1_36431882_36432422	0.362522	Minor_Salivary_Gland	0.9568	OSCP1	intron_1_36897483_36898023	ENSG00000116885.18	-0.910569
intron_1_45620433_45620528	0.360766	Minor_Salivary_Gland	0.9568	CCDC17	intron_1_46086105_46086200	ENSG00000159588.15	0.913907
intron_20_25489985_25491351	0.361337	Minor_Salivary_Gland	0.9568	NINL	intron_20_25470621_25471987	ENSG00000101004.16	0.912821
intron_21_28878333_28882160	0.362969	Minor_Salivary_Gland	0.9568	N6AMT1	intron_21_30250655_30254482	ENSG00000156239.12	0.909722
intron_21_41257326_41275371	0.361432	Minor_Salivary_Gland	0.9568	BACE2	intron_21_42629253_42647298	ENSG00000182240.16	0.91264
intron_22_23877869_23882459	0.359599	Minor_Salivary_Gland	0.9568	SLC2A11	intron_22_24220056_24224646	ENSG00000133460.20	-0.916129
intron_22_26482240_26483765	0.362839	Minor_Salivary_Gland	0.9568	HPS4	intron_22_26878206_26879731	ENSG00000100099.22	0.909968
intron_2_130339232_130340908	0.360247	Minor_Salivary_Gland	0.9568	CCDC115	intron_2_131096805_131098481	ENSG00000136710.10	-0.914894
intron_2_174398442_174399922	0.359777	Minor_Salivary_Gland	0.9568	SCRN3	intron_2_175263170_175264650	ENSG00000144306.15	-0.915789
intron_2_190920248_190921024	0.362969	Minor_Salivary_Gland	0.9568	GLS	intron_2_191784974_191785750	ENSG00000115419.14	-0.909722
intron_2_238347475_238348764	0.359021	Minor_Salivary_Gland	0.9568	TRAF3IP1	intron_2_239256116_239257405	ENSG00000204104.12	-0.917232
intron_2_47333026_47344901	0.358863	Minor_Salivary_Gland	0.9568	EPCAM-DT	intron_2_47560165_47572040	ENSG00000234690.7	0.917533
intron_2_58204226_58221942	0.359607	Minor_Salivary_Gland	0.9568	FANCL	intron_2_58431361_58449077	ENSG00000115392.13	0.916115
intron_2_85554306_85555484	0.359317	Minor_Salivary_Gland	0.9568	GGCX	intron_2_85781429_85782607	ENSG00000115486.13	-0.916667
intron_3_107791299_107798601	0.362586	Minor_Salivary_Gland	0.9568	BBX	intron_3_107510146_107517448	ENSG00000114439.19	-0.910448
intron_3_113489063_113493206	0.361683	Minor_Salivary_Gland	0.9568	ENSG00000285943	intron_3_113207910_113212053	ENSG00000285943.1	-0.912162
intron_3_113489063_113493206	0.361683	Minor_Salivary_Gland	0.9568	SPICE1	intron_3_113207910_113212053	ENSG00000163611.11	-0.912162
intron_3_122755431_122759224	0.360451	Minor_Salivary_Gland	0.9568	HSPBAP1	intron_3_122474278_122478071	ENSG00000169087.11	-0.914507
intron_3_194588639_194589768	0.362237	Minor_Salivary_Gland	0.9568	TMEM44	intron_3_194309368_194310497	ENSG00000145014.18	-0.911111
intron_3_56594028_56613589	0.361893	Minor_Salivary_Gland	0.9568	CCDC66	intron_3_56628056_56647617	ENSG00000180376.17	0.911765
intron_3_69033704_69035023	0.362641	Minor_Salivary_Gland	0.9568	TMF1	intron_3_69082855_69084174	ENSG00000144747.17	-0.910345
intron_4_102669049_102670916	0.361893	Minor_Salivary_Gland	0.9568	MANBA	intron_4_103590206_103592073	ENSG00000109323.11	-0.911765
intron_4_1241519_1241651	0.359127	Minor_Salivary_Gland	0.9568	CTBP1	intron_4_1235307_1235439	ENSG00000159692.17	-0.917031
intron_4_153712576_153715529	0.360937	Minor_Salivary_Gland	0.9568	RNF175	intron_4_154633728_154636681	ENSG00000145428.15	0.91358
intron_4_159343404_159344036	0.359183	Minor_Salivary_Gland	0.9568	RAPGEF2	intron_4_160264556_160265188	ENSG00000109756.10	-0.916923
intron_4_186167096_186167181	0.362839	Minor_Salivary_Gland	0.9568	FAM149A	intron_4_187088250_187088335	ENSG00000109794.14	-0.909968
intron_4_186167096_186167184	0.362839	Minor_Salivary_Gland	0.9568	FAM149A	intron_4_187088250_187088338	ENSG00000109794.14	-0.909968
intron_4_186167262_186171914	0.362839	Minor_Salivary_Gland	0.9568	FAM149A	intron_4_187088416_187093068	ENSG00000109794.14	0.909968
intron_4_3343053_3378170	0.362977	Minor_Salivary_Gland	0.9568	RGS12	intron_4_3344780_3379897	ENSG00000159788.20	0.909707
intron_4_3343053_3386416	0.362977	Minor_Salivary_Gland	0.9568	RGS12	intron_4_3344780_3388143	ENSG00000159788.20	0.909707
intron_4_8008197_8009050	0.361315	Minor_Salivary_Gland	0.9568	ABLIM2	intron_4_8009924_8010777	ENSG00000163995.21	0.912863
intron_4_8008200_8009050	0.361315	Minor_Salivary_Gland	0.9568	ABLIM2	intron_4_8009927_8010777	ENSG00000163995.21	-0.912863
intron_4_82426129_82426463	0.359645	Minor_Salivary_Gland	0.9568	HNRNPDL	intron_4_83347282_83347616	ENSG00000152795.18	-0.916042
intron_5_10236615_10239067	0.361536	Minor_Salivary_Gland	0.9568	ATPSCKMT	intron_5_10236727_10239179	ENSG00000150756.14	0.912442
intron_5_134909002_134910335	0.36122	Minor_Salivary_Gland	0.9568	PCBD2	intron_5_134244692_134246025	ENSG00000132570.15	0.913043
intron_5_146480094_146482592	0.362366	Minor_Salivary_Gland	0.9568	TCERG1	intron_5_145859657_145862155	ENSG00000113649.13	0.910865
intron_5_151030673_151032287	0.360353	Minor_Salivary_Gland	0.9568	TNIP1	intron_5_150410234_150411848	ENSG00000145901.16	0.914692
intron_5_154011320_154026399	0.360567	Minor_Salivary_Gland	0.9568	FAM114A2	intron_5_153390880_153405959	ENSG00000055147.19	0.914286
intron_5_180608284_180608968	0.359885	Minor_Salivary_Gland	0.9568	FLT4	intron_5_180035284_180035968	ENSG00000037280.16	-0.915584
intron_5_36219679_36225542	0.360516	Minor_Salivary_Gland	0.9568	NADK2	intron_5_36219781_36225644	ENSG00000152620.13	0.914382
intron_5_50750188_50757119	0.359317	Minor_Salivary_Gland	0.9568	PARP8	intron_5_50046022_50052953	ENSG00000151883.19	0.916667
intron_5_50750188_50759643	0.359317	Minor_Salivary_Gland	0.9568	PARP8	intron_5_50046022_50055477	ENSG00000151883.19	-0.916667
intron_5_50757215_50759643	0.362171	Minor_Salivary_Gland	0.9568	PARP8	intron_5_50053049_50055477	ENSG00000151883.19	0.911236
intron_5_66054951_66076316	0.361066	Minor_Salivary_Gland	0.9568	ERBIN	intron_5_65350779_65372144	ENSG00000112851.16	-0.913335
intron_5_80166478_80169335	0.359933	Minor_Salivary_Gland	0.9568	SERINC5	intron_5_79462301_79465158	ENSG00000164300.17	0.915493
intron_6_27389075_27399442	0.359933	Minor_Salivary_Gland	0.9568	ZNF391	intron_6_27356854_27367221	ENSG00000124613.9	-0.915493
intron_6_31702130_31703150	0.361554	Minor_Salivary_Gland	0.9568	ABHD16A	intron_6_31669907_31670927	ENSG00000204427.12	0.912407
intron_7_116210734_116249020	0.361554	Minor_Salivary_Gland	0.9568	TES	intron_7_115850788_115889074	ENSG00000135269.18	0.912409
intron_8_102232304_102238559	0.360826	Minor_Salivary_Gland	0.9568	RRM2B	intron_8_103244532_103250787	ENSG00000048392.13	-0.913793
intron_8_143247749_143249690	0.361554	Minor_Salivary_Gland	0.9568	ENSG00000264668	intron_8_144329919_144331860	ENSG00000264668.2	-0.912409
intron_8_143247749_143249690	0.361554	Minor_Salivary_Gland	0.9568	ZFP41	intron_8_144329919_144331860	ENSG00000181638.20	-0.912409
intron_8_143378820_143378912	0.360334	Minor_Salivary_Gland	0.9568	RHPN1	intron_8_144460990_144461082	ENSG00000158106.14	0.914729
intron_8_143379078_143379315	0.360334	Minor_Salivary_Gland	0.9568	RHPN1	intron_8_144461248_144461485	ENSG00000158106.14	-0.914729
intron_8_54142786_54147382	0.362386	Minor_Salivary_Gland	0.9568	MRPL15	intron_8_55055346_55059942	ENSG00000137547.9	-0.910828
intron_8_85109800_85110115	0.359927	Minor_Salivary_Gland	0.9568	LRRCC1	intron_8_86022035_86022350	ENSG00000133739.16	-0.915505
intron_9_104816345_104817332	0.360511	Minor_Salivary_Gland	0.9568	ABCA1	intron_9_107578626_107579613	ENSG00000165029.17	0.914392
intron_9_125149921_125153533	0.362317	Minor_Salivary_Gland	0.9568	PPP6C	intron_9_127912200_127915812	ENSG00000119414.12	-0.910959
intron_9_136218808_136218994	0.362317	Minor_Salivary_Gland	0.9568	QSOX2	intron_9_139110654_139110840	ENSG00000165661.18	-0.910959
intron_9_136218808_136219030	0.362317	Minor_Salivary_Gland	0.9568	QSOX2	intron_9_139110654_139110876	ENSG00000165661.18	0.910959
intron_9_35380639_35381100	0.361419	Minor_Salivary_Gland	0.9568	UNC13B	intron_9_35380636_35381097	ENSG00000198722.15	0.912664
intron_9_5831028_5832690	0.360109	Minor_Salivary_Gland	0.9568	ERMP1	intron_9_5831028_5832690	ENSG00000099219.15	-0.915157
intron_9_7103870_7105402	0.360891	Minor_Salivary_Gland	0.9568	KDM4C	intron_9_7103870_7105402	ENSG00000107077.19	0.913669
intron_9_7103870_7128066	0.360891	Minor_Salivary_Gland	0.9568	KDM4C	intron_9_7103870_7128066	ENSG00000107077.19	-0.913669
intron_9_85806133_85822880	0.360384	Minor_Salivary_Gland	0.9568	ENSG00000290924	intron_9_88421048_88437795	ENSG00000290924.1	0.914634
intron_2_46941725_46950363	0.363026	Minor_Salivary_Gland	0.956801	TTC7A	intron_2_47168864_47177502	ENSG00000068724.18	-0.909615
intron_14_29656499_29663699	0.391174	Stomach	0.956806	PRKD1	intron_14_30125705_30132905	ENSG00000184304.17	-0.857491
intron_5_124649133_124649610	0.39121	Stomach	0.956812	ZNF608	intron_5_123984826_123985303	ENSG00000168916.16	0.857426
intron_10_5766295_5768213	0.275792	Brain_Anterior_cingulate_cortex_BA24	0.956815	GDI2	intron_10_5808258_5810176	ENSG00000057608.17	1.08982
intron_10_87334814_87336786	0.276106	Brain_Anterior_cingulate_cortex_BA24	0.956815	NUTM2A-AS1	intron_10_89094571_89096543	ENSG00000223482.10	-1.08911
intron_12_56286620_56300160	0.276206	Brain_Anterior_cingulate_cortex_BA24	0.956815	CS	intron_12_56680404_56693944	ENSG00000062485.19	-1.08888
intron_12_56356285_56356441	0.275313	Brain_Anterior_cingulate_cortex_BA24	0.956815	STAT2	intron_12_56750069_56750225	ENSG00000170581.15	1.09091
intron_12_57591463_57594025	0.276927	Brain_Anterior_cingulate_cortex_BA24	0.956815	PIP4K2C	intron_12_57985246_57987808	ENSG00000166908.18	-1.08725
intron_12_6831914_6833592	0.278034	Brain_Anterior_cingulate_cortex_BA24	0.956815	P3H3	intron_12_6941078_6942756	ENSG00000110811.20	1.08475
intron_14_20345126_20345394	0.277689	Brain_Anterior_cingulate_cortex_BA24	0.956815	PARP2	intron_14_20813285_20813553	ENSG00000129484.14	-1.08553
intron_14_23026375_23033368	0.276927	Brain_Anterior_cingulate_cortex_BA24	0.956815	PSMB5	intron_14_23495584_23502577	ENSG00000100804.19	1.08725
intron_14_74101238_74114006	0.275736	Brain_Anterior_cingulate_cortex_BA24	0.956815	LIN52	intron_14_74567941_74580709	ENSG00000205659.12	-1.08995
intron_15_40266495_40272224	0.277875	Brain_Anterior_cingulate_cortex_BA24	0.956815	PAK6	intron_15_40558696_40564425	ENSG00000137843.12	1.08511
intron_15_40266997_40272224	0.277875	Brain_Anterior_cingulate_cortex_BA24	0.956815	PAK6	intron_15_40559198_40564425	ENSG00000137843.12	-1.08511
intron_15_42390096_42392639	0.275147	Brain_Anterior_cingulate_cortex_BA24	0.956815	CAPN3	intron_15_42682294_42684837	ENSG00000092529.25	1.09129
intron_15_42390096_42392639	0.275147	Brain_Anterior_cingulate_cortex_BA24	0.956815	ENSG00000258461	intron_15_42682294_42684837	ENSG00000258461.5	1.09129
intron_15_58640960_58643886	0.276327	Brain_Anterior_cingulate_cortex_BA24	0.956815	ADAM10	intron_15_58933159_58936085	ENSG00000137845.15	-1.08861
intron_15_65898934_65906085	0.276855	Brain_Anterior_cingulate_cortex_BA24	0.956815	MEGF11	intron_15_66191272_66198423	ENSG00000157890.19	1.08741
intron_15_70066218_70074533	0.275147	Brain_Anterior_cingulate_cortex_BA24	0.956815	TLE3	intron_15_70358557_70366872	ENSG00000140332.18	1.09129
intron_15_75843846_75854386	0.27682	Brain_Anterior_cingulate_cortex_BA24	0.956815	UBE2Q2	intron_15_76136187_76146727	ENSG00000140367.12	-1.08749
intron_15_79907684_79923452	0.277922	Brain_Anterior_cingulate_cortex_BA24	0.956815	ST20-MTHFS	intron_15_80200026_80215794	ENSG00000259332.3	-1.085
intron_15_79907684_79923452	0.277922	Brain_Anterior_cingulate_cortex_BA24	0.956815	ST20	intron_15_80200026_80215794	ENSG00000180953.11	-1.085
intron_16_28835399_28835546	0.277333	Brain_Anterior_cingulate_cortex_BA24	0.956815	ATXN2L	intron_16_28846720_28846867	ENSG00000168488.19	-1.08633
intron_16_28863754_28866012	0.277333	Brain_Anterior_cingulate_cortex_BA24	0.956815	SH2B1	intron_16_28875075_28877333	ENSG00000178188.16	1.08633
intron_16_70678409_70679315	0.276387	Brain_Anterior_cingulate_cortex_BA24	0.956815	MTSS2	intron_16_70712312_70713218	ENSG00000132613.16	-1.08847
intron_16_70678409_70679630	0.276387	Brain_Anterior_cingulate_cortex_BA24	0.956815	MTSS2	intron_16_70712312_70713533	ENSG00000132613.16	1.08847
intron_17_247285_281768	0.274752	Brain_Anterior_cingulate_cortex_BA24	0.956815	RPH3AL	intron_17_97076_131559	ENSG00000181031.16	1.09219
intron_17_40020353_40021955	0.278254	Brain_Anterior_cingulate_cortex_BA24	0.956815	MED24	intron_17_38176606_38178208	ENSG00000008838.21	1.08425
intron_17_72428298_72592203	0.2774	Brain_Anterior_cingulate_cortex_BA24	0.956815	LINC00511	intron_17_70424439_70588342	ENSG00000227036.10	-1.08618
intron_17_7582531_7582900	0.277258	Brain_Anterior_cingulate_cortex_BA24	0.956815	ENSG00000233223	intron_17_7485849_7486218	ENSG00000233223.5	1.0865
intron_17_76561402_76563119	0.277333	Brain_Anterior_cingulate_cortex_BA24	0.956815	SNHG16	intron_17_74557484_74559201	ENSG00000163597.17	-1.08633
intron_17_77533266_77534455	0.277144	Brain_Anterior_cingulate_cortex_BA24	0.956815	ENSG00000267665	intron_17_75529348_75530537	ENSG00000267665.3	-1.08676
intron_18_3995716_4013619	0.27468	Brain_Anterior_cingulate_cortex_BA24	0.956815	DLGAP1-AS4	intron_18_3995716_4013619	ENSG00000263878.2	-1.09235
intron_18_3995716_4013624	0.27468	Brain_Anterior_cingulate_cortex_BA24	0.956815	DLGAP1-AS4	intron_18_3995716_4013624	ENSG00000263878.2	-1.09235
intron_19_10321259_10321531	0.275713	Brain_Anterior_cingulate_cortex_BA24	0.956815	RAVER1	intron_19_10431935_10432207	ENSG00000161847.15	-1.09
intron_19_1036246_1036416	0.277922	Brain_Anterior_cingulate_cortex_BA24	0.956815	CNN2	intron_19_1036245_1036415	ENSG00000064666.15	1.085
intron_19_1358464_1358588	0.275307	Brain_Anterior_cingulate_cortex_BA24	0.956815	PWWP3A	intron_19_1358463_1358587	ENSG00000160953.17	-1.09092
intron_19_21505774_21529658	0.276491	Brain_Anterior_cingulate_cortex_BA24	0.956815	ZNF429	intron_19_21688576_21712460	ENSG00000197013.11	1.08824
intron_19_35132042_35133318	0.278047	Brain_Anterior_cingulate_cortex_BA24	0.956815	LGI4	intron_19_35622946_35624222	ENSG00000153902.14	-1.08472
intron_19_35133444_35133693	0.278047	Brain_Anterior_cingulate_cortex_BA24	0.956815	LGI4	intron_19_35624348_35624597	ENSG00000153902.14	-1.08472
intron_19_35133764_35134033	0.278047	Brain_Anterior_cingulate_cortex_BA24	0.956815	LGI4	intron_19_35624668_35624937	ENSG00000153902.14	-1.08472
intron_19_43656640_43665316	0.277699	Brain_Anterior_cingulate_cortex_BA24	0.956815	PLAUR	intron_19_44160792_44169468	ENSG00000011422.12	-1.0855
intron_1_12572853_12578718	0.275313	Brain_Anterior_cingulate_cortex_BA24	0.956815	DHRS3	intron_1_12632881_12638746	ENSG00000162496.9	1.09091
intron_1_193029657_193049746	0.276327	Brain_Anterior_cingulate_cortex_BA24	0.956815	UCHL5	intron_1_192998787_193018876	ENSG00000116750.14	1.08861
intron_1_20503309_20507905	0.276152	Brain_Anterior_cingulate_cortex_BA24	0.956815	MUL1	intron_1_20829802_20834398	ENSG00000090432.7	-1.08901
intron_1_207767195_207783292	0.276359	Brain_Anterior_cingulate_cortex_BA24	0.956815	CD46	intron_1_207940540_207956637	ENSG00000117335.21	1.08853
intron_1_210231771_210233635	0.276776	Brain_Anterior_cingulate_cortex_BA24	0.956815	SERTAD4-AS1	intron_1_210405116_210406980	ENSG00000203706.9	1.08759
intron_1_224360563_224365879	0.276046	Brain_Anterior_cingulate_cortex_BA24	0.956815	CNIH4	intron_1_224548265_224553581	ENSG00000143771.12	-1.08925
intron_1_40509625_40509733	0.275313	Brain_Anterior_cingulate_cortex_BA24	0.956815	EXO5	intron_1_40975297_40975405	ENSG00000164002.12	1.09091
intron_1_63478833_63490083	0.277605	Brain_Anterior_cingulate_cortex_BA24	0.956815	ITGB3BP	intron_1_63944504_63955754	ENSG00000142856.17	-1.08571
intron_1_64814840_64830839	0.277264	Brain_Anterior_cingulate_cortex_BA24	0.956815	RAVER2	intron_1_65280523_65296522	ENSG00000162437.15	1.08649
intron_1_7788246_7793960	0.278245	Brain_Anterior_cingulate_cortex_BA24	0.956815	PER3	intron_1_7848306_7854020	ENSG00000049246.15	1.08427
intron_1_8014396_8015308	0.276452	Brain_Anterior_cingulate_cortex_BA24	0.956815	ERRFI1	intron_1_8074456_8075368	ENSG00000116285.13	1.08832
intron_20_16312418_16335926	0.278287	Brain_Anterior_cingulate_cortex_BA24	0.956815	KIF16B	intron_20_16293063_16316571	ENSG00000089177.19	-1.08418
intron_21_45515152_45525817	0.275838	Brain_Anterior_cingulate_cortex_BA24	0.956815	SLC19A1	intron_21_46935066_46945731	ENSG00000173638.19	1.08972
intron_21_45516140_45525817	0.276776	Brain_Anterior_cingulate_cortex_BA24	0.956815	SLC19A1	intron_21_46936054_46945731	ENSG00000173638.19	-1.08759
intron_22_29957088_29970976	0.27745	Brain_Anterior_cingulate_cortex_BA24	0.956815	MTMR3	intron_22_30353077_30366965	ENSG00000100330.16	1.08607
intron_2_100563073_100566503	0.274889	Brain_Anterior_cingulate_cortex_BA24	0.956815	PDCL3	intron_2_101179535_101182965	ENSG00000115539.14	1.09187
intron_2_100563509_100566503	0.274889	Brain_Anterior_cingulate_cortex_BA24	0.956815	PDCL3	intron_2_101179971_101182965	ENSG00000115539.14	-1.09187
intron_2_1316375_1367343	0.275514	Brain_Anterior_cingulate_cortex_BA24	0.956815	SNTG2	intron_2_1320147_1371115	ENSG00000172554.12	-1.09045
intron_2_165326984_165331330	0.277185	Brain_Anterior_cingulate_cortex_BA24	0.956815	SCN2A	intron_2_166183494_166187840	ENSG00000136531.19	1.08667
intron_2_24146835_24146930	0.277535	Brain_Anterior_cingulate_cortex_BA24	0.956815	ENSG00000276087	intron_2_24369705_24369800	ENSG00000276087.2	1.08587
intron_2_24146835_24146930	0.277535	Brain_Anterior_cingulate_cortex_BA24	0.956815	FAM228B	intron_2_24369705_24369800	ENSG00000219626.9	1.08587
intron_2_24147086_24161506	0.277535	Brain_Anterior_cingulate_cortex_BA24	0.956815	FAM228B	intron_2_24369956_24384376	ENSG00000219626.9	-1.08587
intron_2_85046278_85049366	0.274731	Brain_Anterior_cingulate_cortex_BA24	0.956815	KCMF1	intron_2_85273401_85276489	ENSG00000176407.18	-1.09223
intron_2_85694470_85695320	0.276799	Brain_Anterior_cingulate_cortex_BA24	0.956815	GNLY	intron_2_85921593_85922443	ENSG00000115523.17	1.08754
intron_3_182905919_182913861	0.277528	Brain_Anterior_cingulate_cortex_BA24	0.956815	ATP11B	intron_3_182623707_182631649	ENSG00000058063.16	1.08589
intron_3_39135174_39136357	0.276282	Brain_Anterior_cingulate_cortex_BA24	0.956815	TTC21A	intron_3_39176665_39177848	ENSG00000168026.19	-1.08871
intron_3_48257961_48260813	0.275626	Brain_Anterior_cingulate_cortex_BA24	0.956815	ZNF589	intron_3_48299451_48302303	ENSG00000164048.14	-1.0902
intron_4_102419794_102431062	0.277875	Brain_Anterior_cingulate_cortex_BA24	0.956815	ENSG00000248161	intron_4_103340951_103352219	ENSG00000248161.5	1.08511
intron_4_153710489_153712475	0.277293	Brain_Anterior_cingulate_cortex_BA24	0.956815	RNF175	intron_4_154631641_154633627	ENSG00000145428.15	-1.08642
intron_4_3203066_3204007	0.274905	Brain_Anterior_cingulate_cortex_BA24	0.956815	HTT	intron_4_3204793_3205734	ENSG00000197386.14	1.09184
intron_4_76280341_76283381	0.278215	Brain_Anterior_cingulate_cortex_BA24	0.956815	FAM47E	intron_4_77201494_77204534	ENSG00000189157.14	1.08434
intron_4_82448021_82454722	0.27591	Brain_Anterior_cingulate_cortex_BA24	0.956815	ENOPH1	intron_4_83369174_83375875	ENSG00000145293.17	1.08955
intron_5_65625106_65629468	0.27814	Brain_Anterior_cingulate_cortex_BA24	0.956815	SHLD3	intron_5_64920933_64925295	ENSG00000253251.3	-1.08451
intron_6_111741093_111780566	0.276293	Brain_Anterior_cingulate_cortex_BA24	0.956815	FYN	intron_6_112062296_112101769	ENSG00000010810.18	-1.08869
intron_6_129599356_129600642	0.276177	Brain_Anterior_cingulate_cortex_BA24	0.956815	ARHGAP18	intron_6_129920501_129921787	ENSG00000146376.11	-1.08895
intron_6_31652551_31656472	0.276751	Brain_Anterior_cingulate_cortex_BA24	0.956815	APOM	intron_6_31620328_31624249	ENSG00000204444.11	1.08765
intron_6_35293044_35293751	0.27628	Brain_Anterior_cingulate_cortex_BA24	0.956815	ZNF76	intron_6_35260821_35261528	ENSG00000065029.15	1.08871
intron_6_43047107_43048148	0.278168	Brain_Anterior_cingulate_cortex_BA24	0.956815	CUL7	intron_6_43014845_43015886	ENSG00000044090.13	1.08444
intron_6_75892690_75895231	0.276693	Brain_Anterior_cingulate_cortex_BA24	0.956815	MYO6	intron_6_76602407_76604948	ENSG00000196586.17	-1.08778
intron_7_124827305_124835279	0.274822	Brain_Anterior_cingulate_cortex_BA24	0.956815	POT1	intron_7_124467359_124475333	ENSG00000128513.16	-1.09202
intron_7_30579314_30585330	0.27814	Brain_Anterior_cingulate_cortex_BA24	0.956815	GARS1-DT	intron_7_30618930_30624946	ENSG00000196295.13	1.08451
intron_7_73574122_73574383	0.275763	Brain_Anterior_cingulate_cortex_BA24	0.956815	TBL2	intron_7_72988452_72988713	ENSG00000106638.18	1.08989
intron_8_127939676_127989162	0.275193	Brain_Anterior_cingulate_cortex_BA24	0.956815	PVT1	intron_8_128951922_129001408	ENSG00000249859.14	1.09118
intron_8_38163840_38171965	0.275051	Brain_Anterior_cingulate_cortex_BA24	0.956815	LSM1	intron_8_38021358_38029483	ENSG00000175324.10	1.09151
intron_8_38169917_38171965	0.275051	Brain_Anterior_cingulate_cortex_BA24	0.956815	LSM1	intron_8_38027435_38029483	ENSG00000175324.10	-1.09151
intron_8_42329214_42330914	0.275313	Brain_Anterior_cingulate_cortex_BA24	0.956815	IKBKB	intron_8_42186732_42188432	ENSG00000104365.16	-1.09091
intron_9_105694772_105705597	0.277184	Brain_Anterior_cingulate_cortex_BA24	0.956815	TMEM38B	intron_9_108457053_108467878	ENSG00000095209.12	-1.08667
intron_9_108906485_108908305	0.275767	Brain_Anterior_cingulate_cortex_BA24	0.956815	ELP1	intron_9_111668765_111670585	ENSG00000070061.16	-1.08988
intron_9_79627448_79652590	0.277175	Brain_Anterior_cingulate_cortex_BA24	0.956815	TLE4	intron_9_82242363_82267505	ENSG00000106829.21	-1.08669
intron_9_135495569_135498585	0.354201	Brain_Frontal_Cortex_BA9	0.956816	PIERCE1	intron_9_138387415_138390431	ENSG00000160345.13	0.926471
intron_9_135495615_135498585	0.354201	Brain_Frontal_Cortex_BA9	0.956816	PIERCE1	intron_9_138387461_138390431	ENSG00000160345.13	-0.926471
intron_12_27664446_27667166	0.373293	Muscle_Skeletal	0.956817	PPFIBP1	intron_12_27817379_27820099	ENSG00000110841.14	0.890323
intron_11_113699027_113699595	0.444881	Testis	0.956821	TMPRSS5	intron_11_113569749_113570317	ENSG00000166682.13	0.763977
intron_12_47697719_47701464	0.444933	Testis	0.956821	RPAP3	intron_12_48091502_48095247	ENSG00000005175.10	-0.763889
intron_17_68433575_68434556	0.444999	Testis	0.956821	WIPI1	intron_17_66429716_66430697	ENSG00000070540.13	0.76378
intron_1_32631879_32633645	0.44506	Testis	0.956821	ZBTB8OS	intron_1_33097480_33099246	ENSG00000176261.16	-0.763676
intron_1_32634792_32650429	0.44506	Testis	0.956821	ZBTB8OS	intron_1_33100393_33116030	ENSG00000176261.16	0.763676
intron_1_32634792_32650433	0.44506	Testis	0.956821	ZBTB8OS	intron_1_33100393_33116034	ENSG00000176261.16	0.763676
intron_22_44181370_44181742	0.44487	Testis	0.956821	PARVG	intron_22_44577250_44577622	ENSG00000138964.17	0.763995
intron_2_85846563_85847861	0.444942	Testis	0.956821	ST3GAL5	intron_2_86073686_86074984	ENSG00000115525.18	0.763874
intron_5_102961229_102990272	0.444933	Testis	0.956821	PAM	intron_5_102296933_102325976	ENSG00000145730.21	-0.763889
intron_5_37953608_37966685	0.444882	Testis	0.956821	ENSG00000248533	intron_5_37953710_37966787	ENSG00000248533.1	-0.763975
intron_17_48071579_48075006	0.374434	Thyroid	0.956822	CBX1	intron_17_46148941_46152368	ENSG00000108468.15	0.888199
intron_17_48077041_48101268	0.374434	Thyroid	0.956822	CBX1	intron_17_46154403_46178630	ENSG00000108468.15	0.888199
intron_18_12308349_12310943	0.374425	Thyroid	0.956822	TUBB6	intron_18_12308348_12310942	ENSG00000176014.13	-0.888215
intron_3_9890811_9892915	0.374338	Thyroid	0.956822	JAGN1	intron_3_9932495_9934599	ENSG00000171135.15	-0.888377
intron_7_150999364_151000498	0.374397	Thyroid	0.956822	NOS3	intron_7_150696452_150697586	ENSG00000164867.11	0.888268
intron_10_12101181_12106246	0.445992	Brain_Putamen_basal_ganglia	0.956823	DHTKD1	intron_10_12143180_12148245	ENSG00000181192.12	0.762115
intron_12_121222166_121222947	0.445897	Brain_Putamen_basal_ganglia	0.956823	P2RX4	intron_12_121659969_121660750	ENSG00000135124.16	-0.762273
intron_15_61867947_61868659	0.445708	Brain_Putamen_basal_ganglia	0.956823	VPS13C	intron_15_62160146_62160858	ENSG00000129003.19	-0.76259
intron_20_43540815_43540934	0.445779	Brain_Putamen_basal_ganglia	0.956823	ENSG00000288000	intron_20_42169455_42169574	ENSG00000288000.1	-0.76247
intron_20_43540815_43540934	0.445779	Brain_Putamen_basal_ganglia	0.956823	L3MBTL1	intron_20_42169455_42169574	ENSG00000185513.18	-0.76247
intron_21_45277142_45278103	0.44557	Brain_Putamen_basal_ganglia	0.956823	POFUT2	intron_21_46697057_46698018	ENSG00000186866.17	0.762821
intron_21_45277773_45278103	0.44557	Brain_Putamen_basal_ganglia	0.956823	POFUT2	intron_21_46697688_46698018	ENSG00000186866.17	-0.762821
intron_22_50257193_50258243	0.44582	Brain_Putamen_basal_ganglia	0.956823	MAPK12	intron_22_50695622_50696672	ENSG00000188130.14	0.762403
intron_2_190205232_190208880	0.445963	Brain_Putamen_basal_ganglia	0.956823	HIBCH	intron_2_191069958_191073606	ENSG00000198130.16	0.762162
intron_2_190205232_190212956	0.445963	Brain_Putamen_basal_ganglia	0.956823	HIBCH	intron_2_191069958_191077682	ENSG00000198130.16	0.762162
intron_2_233488304_233489365	0.445862	Brain_Putamen_basal_ganglia	0.956823	USP40	intron_2_234396950_234398011	ENSG00000085982.16	-0.762332
intron_7_101218485_101222604	0.4459	Brain_Putamen_basal_ganglia	0.956823	ZNHIT1	intron_7_100861766_100865885	ENSG00000106400.12	-0.762267
intron_9_32989895_32997243	0.445707	Brain_Putamen_basal_ganglia	0.956823	APTX	intron_9_32989893_32997241	ENSG00000137074.20	-0.762592
intron_16_69260260_69270143	0.449448	smultixcan	0.956825	SNTB2	intron_16_69294163_69304046	ENSG00000168807.17	0.252112
intron_10_5924801_5925367	0.401218	Esophagus_Muscularis	0.956825	FBH1	intron_10_5966764_5967330	ENSG00000134452.20	-0.839448
intron_10_75210716_75211134	0.401236	Esophagus_Muscularis	0.956825	VDAC2	intron_10_76970474_76970892	ENSG00000165637.14	0.839416
intron_10_75210938_75211134	0.401236	Esophagus_Muscularis	0.956825	VDAC2	intron_10_76970696_76970892	ENSG00000165637.14	-0.839416
intron_10_87508533_87513124	0.399902	Esophagus_Muscularis	0.956825	MINPP1	intron_10_89268290_89272881	ENSG00000107789.16	-0.841797
intron_12_51191764_51192330	0.400539	Esophagus_Muscularis	0.956825	POU6F1	intron_12_51585547_51586113	ENSG00000184271.18	-0.840659
intron_14_90744922_90780738	0.401236	Esophagus_Muscularis	0.956825	TTC7B	intron_14_91211266_91247082	ENSG00000165914.15	-0.839416
intron_15_30929397_30930543	0.40075	Esophagus_Muscularis	0.956825	FAN1	intron_15_31221600_31222746	ENSG00000198690.10	-0.840283
intron_15_40030456_40034326	0.399959	Esophagus_Muscularis	0.956825	EIF2AK4	intron_15_40322657_40326527	ENSG00000128829.12	-0.841695
intron_16_30094897_30095103	0.401217	Esophagus_Muscularis	0.956825	YPEL3	intron_16_30106218_30106424	ENSG00000090238.12	-0.83945
intron_16_30095146_30095252	0.401217	Esophagus_Muscularis	0.956825	YPEL3	intron_16_30106467_30106573	ENSG00000090238.12	0.83945
intron_16_4730151_4734156	0.40108	Esophagus_Muscularis	0.956825	ANKS3	intron_16_4780152_4784157	ENSG00000168096.15	-0.839695
intron_16_89646714_89647203	0.400583	Esophagus_Muscularis	0.956825	CHMP1A	intron_16_89713122_89713611	ENSG00000131165.16	0.84058
intron_17_32494915_32605087	0.401017	Esophagus_Muscularis	0.956825	MYO1D	intron_17_30821933_30932105	ENSG00000176658.17	-0.839806
intron_17_44372423_44374354	0.400583	Esophagus_Muscularis	0.956825	ITGA2B	intron_17_42449791_42451722	ENSG00000005961.19	0.84058
intron_17_80368143_80369502	0.400558	Esophagus_Muscularis	0.956825	RNF213	intron_17_78341943_78343302	ENSG00000173821.20	0.840625
intron_19_14480778_14482689	0.401236	Esophagus_Muscularis	0.956825	GIPC1	intron_19_14591590_14593501	ENSG00000123159.16	-0.839416
intron_19_2343292_2343965	0.399879	Esophagus_Muscularis	0.956825	SPPL2B	intron_19_2343290_2343963	ENSG00000005206.17	0.841837
intron_19_57633436_57634023	0.400441	Esophagus_Muscularis	0.956825	ZNF211	intron_19_58144804_58145391	ENSG00000121417.14	-0.840834
intron_19_6436464_6444151	0.400589	Esophagus_Muscularis	0.956825	SLC25A23	intron_19_6436475_6444162	ENSG00000125648.15	0.840569
intron_1_151761552_151762105	0.401008	Esophagus_Muscularis	0.956825	MRPL9	intron_1_151734028_151734581	ENSG00000143436.11	0.839823
intron_1_1616614_1623431	0.400293	Esophagus_Muscularis	0.956825	MIB2	intron_1_1551994_1558811	ENSG00000197530.13	0.841099
intron_1_217610400_217610889	0.400583	Esophagus_Muscularis	0.956825	GPATCH2	intron_1_217783742_217784231	ENSG00000092978.11	-0.84058
intron_20_45843721_45844263	0.401236	Esophagus_Muscularis	0.956825	ACOT8	intron_20_44472360_44472902	ENSG00000101473.17	-0.839416
intron_20_63627392_63628190	0.401236	Esophagus_Muscularis	0.956825	MHENCR	intron_20_62258745_62259543	ENSG00000232442.3	-0.839416
intron_22_36149142_36160669	0.400197	Esophagus_Muscularis	0.956825	APOL3	intron_22_36545190_36556717	ENSG00000128284.20	0.84127
intron_22_45322215_45322371	0.400908	Esophagus_Muscularis	0.956825	FAM118A	intron_22_45718096_45718252	ENSG00000100376.12	0.84
intron_2_159429260_159432757	0.400583	Esophagus_Muscularis	0.956825	BAZ2B	intron_2_160285771_160289268	ENSG00000123636.19	-0.84058
intron_2_27372740_27373040	0.400583	Esophagus_Muscularis	0.956825	SNX17	intron_2_27595607_27595907	ENSG00000115234.11	0.84058
intron_2_53728847_53729458	0.400908	Esophagus_Muscularis	0.956825	ASB3	intron_2_53955984_53956595	ENSG00000115239.24	0.84
intron_2_55656220_55656305	0.399941	Esophagus_Muscularis	0.956825	PNPT1	intron_2_55883355_55883440	ENSG00000138035.15	-0.841727
intron_3_125872253_125873741	0.40048	Esophagus_Muscularis	0.956825	LINC02614	intron_3_125591096_125592584	ENSG00000241288.8	0.840764
intron_3_156544439_156548866	0.400248	Esophagus_Muscularis	0.956825	SSR3	intron_3_156262228_156266655	ENSG00000114850.7	0.841178
intron_3_165446263_165460452	0.400583	Esophagus_Muscularis	0.956825	LINC01322	intron_3_165164051_165178240	ENSG00000244128.9	-0.84058
intron_3_20072459_20095263	0.400583	Esophagus_Muscularis	0.956825	KAT2B	intron_3_20113951_20136755	ENSG00000114166.8	0.84058
intron_3_52686105_52686769	0.401236	Esophagus_Muscularis	0.956825	GNL3	intron_3_52720121_52720785	ENSG00000163938.17	-0.839416
intron_3_53242242_53255836	0.399833	Esophagus_Muscularis	0.956825	TKT	intron_3_53276258_53289852	ENSG00000163931.17	-0.841919
intron_4_2255294_2257982	0.400454	Esophagus_Muscularis	0.956825	MXD4	intron_4_2257021_2259709	ENSG00000123933.17	-0.840811
intron_4_37850373_37855608	0.40071	Esophagus_Muscularis	0.956825	PGM2	intron_4_37851994_37857229	ENSG00000169299.14	-0.840355
intron_4_79306728_79308273	0.401236	Esophagus_Muscularis	0.956825	LINC01088	intron_4_80227882_80229427	ENSG00000249307.8	0.839416
intron_7_23254312_23256892	0.401112	Esophagus_Muscularis	0.956825	GPNMB	intron_7_23293931_23296511	ENSG00000136235.17	0.839637
intron_7_44572437_44572574	0.400908	Esophagus_Muscularis	0.956825	DDX56	intron_7_44612036_44612173	ENSG00000136271.11	-0.84
intron_7_92566061_92569823	0.400118	Esophagus_Muscularis	0.956825	FAM133B	intron_7_92195375_92199137	ENSG00000234545.8	0.84141
intron_8_94492818_94494860	0.400706	Esophagus_Muscularis	0.956825	VIRMA	intron_8_95505046_95507088	ENSG00000164944.12	-0.840361
intron_4_39273061_39274808	0.374195	Skin_Not_Sun_Exposed_Suprapubic	0.956826	WDR19	intron_4_39274681_39276428	ENSG00000157796.18	-0.888643
intron_14_56616027_56617183	0.357168	Artery_Aorta	0.956826	TMEM260	intron_14_57082745_57083901	ENSG00000070269.14	0.920775
intron_11_90206810_90210536	0.424978	Breast_Mammary_Tissue	0.956828	CHORDC1	intron_11_89939978_89943704	ENSG00000110172.12	-0.797814
intron_2_25955663_25956343	0.371527	Pituitary	0.956829	KIF3C	intron_2_26178532_26179212	ENSG00000084731.15	0.893617
intron_5_36255590_36256941	0.371527	Pituitary	0.956829	RANBP3L	intron_5_36255692_36257043	ENSG00000164188.9	0.893617
intron_9_136384814_136387485	0.371493	Pituitary	0.956829	SNAPC4	intron_9_139279266_139281937	ENSG00000165684.6	-0.893681
intron_10_24851464_24855318	0.35259	Kidney_Cortex	0.956829	PRTFDC1	intron_10_25140393_25144247	ENSG00000099256.19	0.929577
intron_10_87880438_87925513	0.353006	Kidney_Cortex	0.956829	PTEN	intron_10_89640195_89685270	ENSG00000171862.14	-0.928775
intron_11_67439843_67440118	0.353111	Kidney_Cortex	0.956829	CORO1B	intron_11_67207314_67207589	ENSG00000172725.14	0.928571
intron_11_67440439_67440702	0.353111	Kidney_Cortex	0.956829	CORO1B	intron_11_67207910_67208173	ENSG00000172725.14	-0.928571
intron_11_67440439_67441125	0.353111	Kidney_Cortex	0.956829	CORO1B	intron_11_67207910_67208596	ENSG00000172725.14	0.928571
intron_12_104019676_104021357	0.352191	Kidney_Cortex	0.956829	GLT8D2	intron_12_104413454_104415135	ENSG00000120820.13	-0.930348
intron_12_104021491_104049895	0.352191	Kidney_Cortex	0.956829	GLT8D2	intron_12_104415269_104443673	ENSG00000120820.13	0.930348
intron_13_37009809_37012192	0.353378	Kidney_Cortex	0.956829	SUPT20H	intron_13_37583946_37586329	ENSG00000102710.21	0.928058
intron_13_52417141_52417992	0.352883	Kidney_Cortex	0.956829	VPS36	intron_13_52991276_52992127	ENSG00000136100.14	0.929012
intron_14_67586097_67587074	0.352923	Kidney_Cortex	0.956829	PLEKHH1	intron_14_68052814_68053791	ENSG00000054690.14	0.928934
intron_15_88468024_88475110	0.352061	Kidney_Cortex	0.956829	MRPS11	intron_15_89011255_89018341	ENSG00000181991.16	-0.930599
intron_17_45468593_45475100	0.352792	Kidney_Cortex	0.956829	PLEKHM1	intron_17_43545959_43552466	ENSG00000225190.12	0.929187
intron_19_6750633_6751063	0.352784	Kidney_Cortex	0.956829	TRIP10	intron_19_6750644_6751074	ENSG00000125733.18	0.929204
intron_1_204430038_204431669	0.352923	Kidney_Cortex	0.956829	PIK3C2B	intron_1_204399166_204400797	ENSG00000133056.14	-0.928934
intron_1_53883031_53883113	0.353244	Kidney_Cortex	0.956829	YIPF1	intron_1_54348704_54348786	ENSG00000058799.15	-0.928315
intron_1_53883276_53888907	0.353244	Kidney_Cortex	0.956829	YIPF1	intron_1_54348949_54354580	ENSG00000058799.15	0.928315
intron_1_58539310_58546703	0.353301	Kidney_Cortex	0.956829	OMA1	intron_1_59004982_59012375	ENSG00000162600.12	0.928205
intron_1_75790057_75791285	0.353295	Kidney_Cortex	0.956829	RABGGTB	intron_1_76255742_76256970	ENSG00000137955.16	-0.928217
intron_20_35013066_35016008	0.353333	Kidney_Cortex	0.956829	TRPC4AP	intron_20_33600869_33603811	ENSG00000100991.12	0.928144
intron_20_35021356_35035123	0.353333	Kidney_Cortex	0.956829	TRPC4AP	intron_20_33609159_33622926	ENSG00000100991.12	-0.928144
intron_20_43530419_43530798	0.352315	Kidney_Cortex	0.956829	ENSG00000288000	intron_20_42159059_42159438	ENSG00000288000.1	-0.930108
intron_20_43530419_43530798	0.352315	Kidney_Cortex	0.956829	L3MBTL1	intron_20_42159059_42159438	ENSG00000185513.18	-0.930108
intron_21_37094090_37095350	0.352069	Kidney_Cortex	0.956829	TTC3	intron_21_38466390_38467650	ENSG00000182670.14	0.930583
intron_6_26402412_26405372	0.352894	Kidney_Cortex	0.956829	BTN3A1	intron_6_26402640_26405600	ENSG00000026950.17	0.928991
intron_7_45727318_45728178	0.352371	Kidney_Cortex	0.956829	ENSG00000291207	intron_7_45766917_45767777	ENSG00000291207.1	-0.93
intron_7_45729026_45736787	0.352371	Kidney_Cortex	0.956829	ENSG00000291207	intron_7_45768625_45776386	ENSG00000291207.1	-0.93
intron_8_141176761_141178067	0.353366	Kidney_Cortex	0.956829	DENND3	intron_8_142186860_142188166	ENSG00000105339.11	0.92808
intron_8_143018586_143020262	0.352186	Kidney_Cortex	0.956829	LY6E	intron_8_144100003_144101679	ENSG00000160932.11	-0.930357
intron_8_38177139_38192688	0.352251	Kidney_Cortex	0.956829	BAG4	intron_8_38034657_38050206	ENSG00000156735.11	0.930233
intron_9_6981118_6984166	0.353164	Kidney_Cortex	0.956829	KDM4C	intron_9_6981118_6984166	ENSG00000107077.19	-0.928469
intron_12_76809857_76815146	0.449196	Brain_Cerebellum	0.956829	ZDHHC17	intron_12_77203637_77208926	ENSG00000186908.15	0.756757
intron_10_124412200_124418873	0.324698	Brain_Caudate_basal_ganglia	0.956831	OAT	intron_10_126100769_126107442	ENSG00000065154.12	0.984848
intron_12_27654814_27656616	0.324698	Brain_Caudate_basal_ganglia	0.956831	PPFIBP1	intron_12_27807747_27809549	ENSG00000110841.14	-0.984848
intron_10_73045051_73046925	0.373532	Muscle_Skeletal	0.956831	P4HA1	intron_10_74804809_74806683	ENSG00000122884.13	0.889878
intron_11_61957464_61958146	0.373601	Muscle_Skeletal	0.956831	BEST1	intron_11_61724936_61725618	ENSG00000167995.17	0.889749
intron_1_222827601_222835119	0.373397	Muscle_Skeletal	0.956831	DISP1	intron_1_223000943_223008461	ENSG00000154309.9	0.890129
intron_1_25808789_25809026	0.373675	Muscle_Skeletal	0.956831	SELENON	intron_1_26135280_26135517	ENSG00000162430.18	0.88961
intron_1_51459148_51461091	0.373675	Muscle_Skeletal	0.956831	EPS15	intron_1_51924820_51926763	ENSG00000085832.18	0.88961
intron_2_71068712_71070502	0.373675	Muscle_Skeletal	0.956831	NAGK	intron_2_71295842_71297632	ENSG00000124357.13	0.88961
intron_2_74145303_74147821	0.373624	Muscle_Skeletal	0.956831	BOLA3	intron_2_74372430_74374948	ENSG00000163170.12	-0.889706
intron_3_119500860_119503532	0.373447	Muscle_Skeletal	0.956831	TIMMDC1	intron_3_119219707_119222379	ENSG00000113845.10	-0.890035
intron_3_193626202_193631612	0.373624	Muscle_Skeletal	0.956831	OPA1	intron_3_193343991_193349401	ENSG00000198836.11	-0.889706
intron_9_87726253_87727594	0.373552	Muscle_Skeletal	0.956831	CTSL	intron_9_90341168_90342509	ENSG00000135047.16	-0.88984
intron_14_67575472_67575823	0.371642	Pituitary	0.956832	PLEKHH1	intron_14_68042189_68042540	ENSG00000054690.14	-0.893401
intron_14_73206472_73211769	0.371586	Pituitary	0.956832	PSEN1	intron_14_73673180_73678477	ENSG00000080815.20	-0.893506
intron_7_45728313_45728832	0.371642	Pituitary	0.956832	ENSG00000291207	intron_7_45767912_45768431	ENSG00000291207.1	-0.893401
intron_16_1310253_1314020	0.406539	Adrenal_Gland	0.956832	UBE2I	intron_16_1360254_1364021	ENSG00000103275.21	-0.83
intron_22_18161935_18167255	0.379068	Esophagus_Gastroesophageal_Junction	0.956834	USP18	intron_22_18644702_18650022	ENSG00000184979.11	-0.879615
intron_5_150778972_150795430	0.379075	Esophagus_Gastroesophageal_Junction	0.956834	SMIM3	intron_5_150158534_150174992	ENSG00000256235.3	0.879601
intron_10_99880361_99884011	0.386205	Adipose_Visceral_Omentum	0.956834	DNMBP	intron_10_101640118_101643768	ENSG00000107554.17	0.86652
intron_11_120407823_120409394	0.386194	Adipose_Visceral_Omentum	0.956834	ARHGEF12	intron_11_120278532_120280103	ENSG00000196914.9	0.86654
intron_16_21818761_21819302	0.386233	Adipose_Visceral_Omentum	0.956834	ENSG00000291066	intron_16_21830082_21830623	ENSG00000291066.1	-0.866469
intron_5_50757215_50759643	0.353432	Kidney_Cortex	0.956836	PARP8	intron_5_50053049_50055477	ENSG00000151883.19	0.927953
intron_10_14945189_14947525	0.355967	Vagina	0.956842	DCLRE1C	intron_10_14987188_14989524	ENSG00000152457.19	-0.923077
intron_10_24494604_24495147	0.355972	Vagina	0.956842	KIAA1217	intron_10_24783533_24784076	ENSG00000120549.19	0.923068
intron_11_67998452_67999173	0.355967	Vagina	0.956842	UNC93B1	intron_11_67765922_67766643	ENSG00000110057.9	-0.923077
intron_12_132148106_132148609	0.355748	Vagina	0.956842	NOC4L	intron_12_132632651_132633154	ENSG00000184967.7	0.923497
intron_1_36457981_36460692	0.355645	Vagina	0.956842	MRPS15	intron_1_36923582_36926293	ENSG00000116898.12	-0.923695
intron_21_32603292_32604125	0.355967	Vagina	0.956842	CFAP298-TCP10L	intron_21_33975602_33976435	ENSG00000265590.10	0.923077
intron_21_32603292_32604125	0.355967	Vagina	0.956842	CFAP298	intron_21_33975602_33976435	ENSG00000159079.19	0.923077
intron_3_113291748_113293952	0.355731	Vagina	0.956842	CFAP44	intron_3_113010595_113012799	ENSG00000206530.11	0.923529
intron_3_186790255_186790326	0.355861	Vagina	0.956842	RFC4	intron_3_186508044_186508115	ENSG00000163918.12	-0.92328
intron_4_151679891_151686908	0.355834	Vagina	0.956842	GATB	intron_4_152601043_152608060	ENSG00000059691.12	0.923332
intron_15_78017957_78024156	0.425123	Prostate	0.956842	TBC1D2B	intron_15_78310299_78316498	ENSG00000167202.12	-0.797565
intron_19_19321903_19335718	0.373756	Muscle_Skeletal	0.956845	MAU2	intron_19_19432712_19446527	ENSG00000129933.21	-0.88946
intron_7_140348767_140351273	0.373733	Muscle_Skeletal	0.956845	SLC37A3	intron_7_140048567_140051073	ENSG00000157800.18	0.889503
intron_1_151000615_151001250	0.37352	Pancreas	0.956846	MINDY1	intron_1_150973091_150973726	ENSG00000143409.17	-0.889899
intron_3_193626202_193631612	0.373624	Pancreas	0.956846	OPA1	intron_3_193343991_193349401	ENSG00000198836.11	-0.889706
intron_5_103104846_103106716	0.373651	Pancreas	0.956846	GIN1	intron_5_102440550_102442420	ENSG00000145723.17	-0.889655
intron_9_87726398_87727594	0.373552	Pancreas	0.956846	CTSL	intron_9_90341313_90342509	ENSG00000135047.16	0.88984
intron_15_72353737_72355559	0.374238	Skin_Not_Sun_Exposed_Suprapubic	0.956849	HEXA	intron_15_72646078_72647900	ENSG00000213614.11	0.888563
intron_16_75568209_75577279	0.374284	Skin_Not_Sun_Exposed_Suprapubic	0.956849	GABARAPL2	intron_16_75602107_75611177	ENSG00000034713.8	-0.888478
intron_3_58201109_58204769	0.37429	Skin_Not_Sun_Exposed_Suprapubic	0.956849	DNASE1L3	intron_3_58186836_58190496	ENSG00000163687.14	-0.888466
intron_2_85425407_85428584	0.449468	smultixcan	0.95685	SH2D6	intron_2_85652530_85655707	ENSG00000152292.18	0.756303
intron_17_51273450_51275866	0.449235	Brain_Cerebellum	0.95685	UTP18	intron_17_49350811_49353227	ENSG00000011260.14	-0.756691
intron_17_81192593_81192736	0.42752	Colon_Sigmoid	0.956854	CEP131	intron_17_79166393_79166536	ENSG00000141577.14	0.793443
intron_19_17277479_17278845	0.386387	Adipose_Visceral_Omentum	0.956854	BABAM1	intron_19_17388288_17389654	ENSG00000105393.16	-0.866188
intron_19_22181586_22193016	0.386382	Adipose_Visceral_Omentum	0.956854	ZNF676	intron_19_22364388_22375818	ENSG00000196109.9	0.866197
intron_19_22196726_22215632	0.386382	Adipose_Visceral_Omentum	0.956854	ZNF676	intron_19_22379528_22398434	ENSG00000196109.9	0.866197
intron_1_1839238_1852570	0.386354	Adipose_Visceral_Omentum	0.956854	GNB1	intron_1_1770677_1784009	ENSG00000078369.19	-0.866248
intron_2_152720586_152732531	0.386474	Adipose_Visceral_Omentum	0.956854	ARL6IP6	intron_2_153577100_153589045	ENSG00000177917.12	0.866029
intron_2_152720586_152734994	0.386474	Adipose_Visceral_Omentum	0.956854	ARL6IP6	intron_2_153577100_153591508	ENSG00000177917.12	-0.866029
intron_7_32559464_32570020	0.386451	Adipose_Visceral_Omentum	0.956854	AVL9	intron_7_32599076_32609632	ENSG00000105778.20	-0.866071
intron_8_42309025_42314322	0.386501	Adipose_Visceral_Omentum	0.956854	IKBKB	intron_8_42166543_42171840	ENSG00000104365.16	0.865979
intron_3_38131638_38131926	0.333399	Esophagus_Mucosa	0.956856	ACAA1	intron_3_38173129_38173417	ENSG00000060971.19	0.96729
intron_19_49355206_49355312	0.386615	Adipose_Visceral_Omentum	0.956856	TEAD2	intron_19_49858463_49858569	ENSG00000074219.14	-0.865772
intron_1_41152741_41159725	0.38657	Adipose_Visceral_Omentum	0.956856	SCMH1	intron_1_41618413_41625397	ENSG00000010803.17	0.865854
intron_20_33397084_33401428	0.386641	Adipose_Visceral_Omentum	0.956856	CDK5RAP1	intron_20_31984890_31989234	ENSG00000101391.21	-0.865724
intron_2_113235570_113238090	0.386647	Adipose_Visceral_Omentum	0.956856	PAX8-AS1	intron_2_113993147_113995667	ENSG00000189223.15	-0.865714
intron_2_230172959_230177538	0.386599	Adipose_Visceral_Omentum	0.956856	SP110	intron_2_231037675_231042254	ENSG00000135899.20	0.865801
intron_2_241744877_241750151	0.425159	Prostate	0.956857	D2HGDH	intron_2_242684292_242689566	ENSG00000180902.18	-0.797503
intron_12_10704148_10709908	0.368975	Uterus	0.956858	YBX3	intron_12_10856747_10862507	ENSG00000060138.13	0.898396
intron_14_50445194_50446079	0.369071	Uterus	0.956858	MAP4K5	intron_14_50911912_50912797	ENSG00000012983.12	0.898214
intron_14_93951244_93954317	0.369104	Uterus	0.956858	ASB2	intron_14_94417590_94420663	ENSG00000100628.12	0.898152
intron_16_1817271_1819115	0.369351	Uterus	0.956858	HAGH	intron_16_1867272_1869116	ENSG00000063854.13	-0.89769
intron_16_88656561_88657436	0.369072	Uterus	0.956858	MVD	intron_16_88722969_88723844	ENSG00000167508.12	-0.898212
intron_17_8289414_8289813	0.36923	Uterus	0.956858	RANGRF	intron_17_8192732_8193131	ENSG00000108961.14	-0.897916
intron_19_46204920_46208932	0.368892	Uterus	0.956858	ENSG00000268460	intron_19_46708177_46712189	ENSG00000268460.2	-0.898551
intron_1_154169383_154170400	0.369287	Uterus	0.956858	TPM3	intron_1_154141859_154142876	ENSG00000143549.22	-0.89781
intron_1_78046334_78080675	0.369287	Uterus	0.956858	GIPC2	intron_1_78512018_78546359	ENSG00000137960.6	0.89781
intron_20_44938191_44938674	0.369401	Uterus	0.956858	PABPC1L	intron_20_43566832_43567315	ENSG00000101104.13	-0.897596
intron_20_44938191_44952643	0.369401	Uterus	0.956858	PABPC1L	intron_20_43566832_43581284	ENSG00000101104.13	0.897596
intron_20_44938191_44958337	0.369401	Uterus	0.956858	PABPC1L	intron_20_43566832_43586978	ENSG00000101104.13	0.897596
intron_2_70169661_70175673	0.368794	Uterus	0.956858	C2orf42	intron_2_70396793_70402805	ENSG00000115998.8	-0.898734
intron_3_47853039_47853163	0.369331	Uterus	0.956858	MAP4	intron_3_47894529_47894653	ENSG00000047849.22	-0.897727
intron_3_9890811_9892915	0.368935	Uterus	0.956858	JAGN1	intron_3_9932495_9934599	ENSG00000171135.15	-0.898469
intron_8_123506574_123531898	0.36918	Uterus	0.956858	FBXO32	intron_8_124518814_124544138	ENSG00000156804.7	0.89801
intron_17_42137878_42154893	0.354966	Artery_Coronary	0.956862	RAB5C	intron_17_40289896_40306911	ENSG00000108774.15	-0.925
intron_21_16181687_16231056	0.354966	Artery_Coronary	0.956862	MIR99AHG	intron_21_17554007_17603376	ENSG00000215386.15	0.925
intron_10_102714681_102716614	0.449499	smultixcan	0.956864	SFXN2	intron_10_104474438_104476371	ENSG00000156398.13	-0.75625
intron_10_102714681_102726612	0.449499	smultixcan	0.956864	SFXN2	intron_10_104474438_104486369	ENSG00000156398.13	0.75625
intron_9_124864107_124868428	0.449302	Brain_Cerebellum	0.956866	ARPC5L	intron_9_127626386_127630707	ENSG00000136950.13	0.756579
intron_9_136916615_136920234	0.449302	Brain_Cerebellum	0.956866	TRAF2	intron_9_139811067_139814686	ENSG00000127191.18	-0.756579
intron_10_95904938_95907778	0.381986	Artery_Tibial	0.956871	ENTPD1-AS1	intron_10_97664695_97667535	ENSG00000226688.9	0.874243
intron_12_103951630_103956631	0.382024	Artery_Tibial	0.956871	C12orf73	intron_12_104345408_104350409	ENSG00000204954.10	0.874172
intron_12_103956748_103957140	0.382024	Artery_Tibial	0.956871	C12orf73	intron_12_104350526_104350918	ENSG00000204954.10	-0.874172
intron_12_6728001_6728223	0.38259	Artery_Tibial	0.956871	COPS7A	intron_12_6837167_6837389	ENSG00000111652.10	-0.873134
intron_14_74298069_74299548	0.381857	Artery_Tibial	0.956871	ABCD4	intron_14_74764772_74766251	ENSG00000119688.21	-0.87448
intron_14_94096965_94100739	0.382581	Artery_Tibial	0.956871	IFI27L1	intron_14_94563311_94567085	ENSG00000165948.11	-0.87315
intron_15_88859417_88860326	0.382306	Artery_Tibial	0.956871	ACAN	intron_15_89402648_89403557	ENSG00000157766.19	-0.873656
intron_15_88859417_88871382	0.382306	Artery_Tibial	0.956871	ACAN	intron_15_89402648_89414613	ENSG00000157766.19	0.873656
intron_16_75654397_75656207	0.382187	Artery_Tibial	0.956871	TERF2IP	intron_16_75688295_75690105	ENSG00000166848.7	0.873874
intron_18_59349236_59351412	0.381981	Artery_Tibial	0.956871	LMAN1	intron_18_57016468_57018644	ENSG00000074695.6	-0.874251
intron_18_59349236_59353202	0.381981	Artery_Tibial	0.956871	LMAN1	intron_18_57016468_57020434	ENSG00000074695.6	0.874251
intron_1_19906616_19907570	0.382266	Artery_Tibial	0.956871	OTUD3	intron_1_20233109_20234063	ENSG00000169914.6	0.873728
intron_1_44808906_44810213	0.382639	Artery_Tibial	0.956871	BTBD19	intron_1_45274578_45275885	ENSG00000222009.9	0.873044
intron_20_34850060_34851231	0.382672	Artery_Tibial	0.956871	GGT7	intron_20_33437863_33439034	ENSG00000131067.17	-0.872984
intron_20_62311307_62311401	0.381989	Artery_Tibial	0.956871	LAMA5	intron_20_60886363_60886457	ENSG00000130702.15	-0.874237
intron_21_37191424_37192112	0.382146	Artery_Tibial	0.956871	TTC3	intron_21_38563725_38564413	ENSG00000182670.14	0.87395
intron_2_112019522_112021422	0.382379	Artery_Tibial	0.956871	MERTK	intron_2_112777099_112778999	ENSG00000153208.18	-0.873521
intron_2_230416328_230442937	0.382435	Artery_Tibial	0.956871	SP100	intron_2_231281043_231307652	ENSG00000067066.17	0.873418
intron_2_71549391_71551041	0.382654	Artery_Tibial	0.956871	DYSF	intron_2_71776521_71778171	ENSG00000135636.16	0.873016
intron_3_179330055_179332989	0.382143	Artery_Tibial	0.956871	ZNF639	intron_3_179047843_179050777	ENSG00000121864.10	0.873954
intron_3_196868073_196885151	0.3824	Artery_Tibial	0.956871	SENP5	intron_3_196594944_196612022	ENSG00000119231.11	-0.873483
intron_7_22946163_22947033	0.382654	Artery_Tibial	0.956871	HYCC1	intron_7_22985782_22986652	ENSG00000122591.13	-0.873016
intron_7_22946163_22960256	0.382654	Artery_Tibial	0.956871	HYCC1	intron_7_22985782_22999875	ENSG00000122591.13	-0.873016
intron_7_36548686_36549439	0.382498	Artery_Tibial	0.956871	AOAH	intron_7_36588292_36589045	ENSG00000136250.12	-0.873303
intron_7_843520_851384	0.381963	Artery_Tibial	0.956871	SUN1	intron_7_883157_891021	ENSG00000164828.18	-0.874286
intron_7_99561973_99562368	0.382533	Artery_Tibial	0.956871	ZNF655	intron_7_99159596_99159991	ENSG00000197343.11	-0.873239
intron_8_56966352_56967110	0.381841	Artery_Tibial	0.956871	BPNT2	intron_8_57878911_57879669	ENSG00000104331.9	0.87451
intron_8_56966352_56978050	0.381841	Artery_Tibial	0.956871	BPNT2	intron_8_57878911_57890609	ENSG00000104331.9	-0.87451
intron_9_129868449_129868862	0.382481	Artery_Tibial	0.956871	USP20	intron_9_132630728_132631141	ENSG00000136878.14	-0.873333
intron_10_24849891_24855318	0.35259	Brain_Hippocampus	0.956875	PRTFDC1	intron_10_25138820_25144247	ENSG00000099256.19	-0.929577
intron_10_24851464_24855318	0.35259	Brain_Hippocampus	0.956875	PRTFDC1	intron_10_25140393_25144247	ENSG00000099256.19	0.929577
intron_12_132718120_132718762	0.352514	Brain_Hippocampus	0.956875	PGAM5	intron_12_133294706_133295348	ENSG00000247077.8	0.929723
intron_12_6452619_6453067	0.39402	Brain_Nucleus_accumbens_basal_ganglia	0.956875	TAPBPL	intron_12_6561785_6562233	ENSG00000139192.12	0.852349
intron_5_135571868_135574572	0.393997	Brain_Nucleus_accumbens_basal_ganglia	0.956875	CXCL14	intron_5_134907558_134910262	ENSG00000145824.13	0.852391
intron_7_30562128_30563731	0.394009	Brain_Nucleus_accumbens_basal_ganglia	0.956875	GARS1-DT	intron_7_30601744_30603347	ENSG00000196295.13	-0.852369
intron_19_46213010_46213329	0.365555	Skin_Sun_Exposed_Lower_leg	0.956876	ENSG00000268460	intron_19_46716267_46716586	ENSG00000268460.2	0.904831
intron_6_39925845_39927329	0.449336	Brain_Cerebellum	0.956876	MOCS1	intron_6_39893589_39895068	ENSG00000124615.20	0.756522
intron_19_49513473_49513882	0.368287	Nerve_Tibial	0.956877	FCGRT	intron_19_50016730_50017139	ENSG00000104870.13	-0.899687
intron_6_87607824_87609096	0.374329	Skin_Not_Sun_Exposed_Suprapubic	0.956877	ORC3	intron_6_88317542_88318814	ENSG00000135336.16	0.888393
intron_16_596448_617208	0.446117	Brain_Putamen_basal_ganglia	0.956877	RAB40C	intron_16_646448_667208	ENSG00000197562.10	-0.761905
intron_5_75685484_75689012	0.446117	Brain_Putamen_basal_ganglia	0.956877	POC5	intron_5_74981309_74984837	ENSG00000152359.15	0.761905
intron_7_92518255_92518995	0.446148	Brain_Putamen_basal_ganglia	0.956877	PEX1	intron_7_92147569_92148309	ENSG00000127980.16	0.761852
intron_20_62279339_62281058	0.379126	Esophagus_Gastroesophageal_Junction	0.956886	OSBPL2	intron_20_60854395_60856114	ENSG00000130703.17	0.879509
intron_19_21987063_21987216	0.449527	smultixcan	0.956888	ZNF208	intron_19_22169865_22170018	ENSG00000160321.16	0.408848
intron_11_5696655_5698315	0.368892	Lung	0.956889	TRIM22	intron_11_5717885_5719545	ENSG00000132274.17	-0.898551
intron_13_33825886_33829836	0.368794	Lung	0.956889	RFC3	intron_13_34400023_34403973	ENSG00000133119.13	-0.898734
intron_17_44376388_44377009	0.368892	Lung	0.956889	ITGA2B	intron_17_42453756_42454377	ENSG00000005961.19	-0.898551
intron_1_154484335_154485943	0.36884	Lung	0.956889	SHE	intron_1_154456811_154458419	ENSG00000169291.10	0.898649
intron_1_169528094_169529608	0.368767	Lung	0.956889	F5	intron_1_169497332_169498846	ENSG00000198734.12	0.898785
intron_2_10654547_10657742	0.368892	Lung	0.956889	NOL10	intron_2_10794673_10797868	ENSG00000115761.17	-0.898551
intron_2_70169661_70175673	0.368794	Lung	0.956889	C2orf42	intron_2_70396793_70402805	ENSG00000115998.8	0.898734
intron_11_67281952_67282271	0.373744	Pancreas	0.956892	GRK2	intron_11_67049423_67049742	ENSG00000173020.11	0.889483
intron_14_52683907_52695368	0.373749	Pancreas	0.956892	ERO1A	intron_14_53150625_53162086	ENSG00000197930.13	0.889474
intron_10_27173259_27181480	0.413253	Cells_Cultured_fibroblasts	0.956892	MASTL	intron_10_27462188_27470409	ENSG00000120539.15	0.818182
intron_10_3143731_3144292	0.413932	Cells_Cultured_fibroblasts	0.956892	PITRM1	intron_10_3185923_3186484	ENSG00000107959.17	-0.816993
intron_10_31831800_31839637	0.419431	Cells_Cultured_fibroblasts	0.956892	ARHGAP12	intron_10_32120728_32128565	ENSG00000165322.18	-0.80741
intron_10_44984113_44984813	0.418214	Cells_Cultured_fibroblasts	0.956892	RASSF4	intron_10_45479561_45480261	ENSG00000107551.21	0.809524
intron_10_5911128_5913747	0.420683	Cells_Cultured_fibroblasts	0.956892	FBH1	intron_10_5953091_5955710	ENSG00000134452.20	0.805237
intron_10_68737048_68740629	0.41424	Cells_Cultured_fibroblasts	0.956892	CCAR1	intron_10_70496805_70500386	ENSG00000060339.14	0.816456
intron_10_68737889_68740629	0.41424	Cells_Cultured_fibroblasts	0.956892	CCAR1	intron_10_70497646_70500386	ENSG00000060339.14	-0.816456
intron_10_72533162_72533746	0.416247	Cells_Cultured_fibroblasts	0.956892	MICU1	intron_10_74292920_74293504	ENSG00000107745.20	-0.81295
intron_10_79692056_79766271	0.417717	Cells_Cultured_fibroblasts	0.956892	NUTM2B-AS1	intron_10_81451812_81526027	ENSG00000225484.7	-0.810388
intron_10_87508238_87508336	0.419584	Cells_Cultured_fibroblasts	0.956892	MINPP1	intron_10_89267995_89268093	ENSG00000107789.16	-0.807143
intron_10_87508533_87513124	0.419584	Cells_Cultured_fibroblasts	0.956892	MINPP1	intron_10_89268290_89272881	ENSG00000107789.16	-0.807143
intron_10_87814612_87818167	0.411823	Cells_Cultured_fibroblasts	0.956892	ATAD1	intron_10_89574369_89577924	ENSG00000138138.14	0.82069
intron_10_95684624_95685556	0.41845	Cells_Cultured_fibroblasts	0.956892	TCTN3	intron_10_97444381_97445313	ENSG00000119977.22	-0.809113
intron_10_95684624_95686495	0.41845	Cells_Cultured_fibroblasts	0.956892	TCTN3	intron_10_97444381_97446252	ENSG00000119977.22	0.809113
intron_10_95685636_95686495	0.41845	Cells_Cultured_fibroblasts	0.956892	TCTN3	intron_10_97445393_97446252	ENSG00000119977.22	-0.809113
intron_11_117186636_117186990	0.418358	Cells_Cultured_fibroblasts	0.956892	SIDT2	intron_11_117057352_117057706	ENSG00000149577.16	0.809273
intron_11_126273454_126274927	0.413887	Cells_Cultured_fibroblasts	0.956892	FOXRED1	intron_11_126143349_126144822	ENSG00000110074.12	0.817073
intron_11_31370859_31408110	0.419584	Cells_Cultured_fibroblasts	0.956892	DNAJC24	intron_11_31392406_31429657	ENSG00000170946.15	0.807143
intron_11_31370859_31414811	0.419584	Cells_Cultured_fibroblasts	0.956892	DNAJC24	intron_11_31392406_31436358	ENSG00000170946.15	-0.807143
intron_11_43884017_43886609	0.41035	Cells_Cultured_fibroblasts	0.956892	ALKBH3	intron_11_43905567_43908159	ENSG00000166199.13	0.823278
intron_11_45936569_45945840	0.413061	Cells_Cultured_fibroblasts	0.956892	PHF21A	intron_11_45958120_45967391	ENSG00000135365.17	0.818519
intron_11_45938312_45945840	0.417302	Cells_Cultured_fibroblasts	0.956892	PHF21A	intron_11_45959863_45967391	ENSG00000135365.17	-0.811111
intron_11_479152_486939	0.417474	Cells_Cultured_fibroblasts	0.956892	PTDSS2	intron_11_479152_486939	ENSG00000174915.12	-0.810811
intron_11_57426652_57427062	0.418721	Cells_Cultured_fibroblasts	0.956892	SLC43A3	intron_11_57194125_57194535	ENSG00000134802.18	-0.808642
intron_11_64224717_64224801	0.420707	Cells_Cultured_fibroblasts	0.956892	TRPT1	intron_11_63992189_63992273	ENSG00000149743.14	-0.805195
intron_11_64224970_64226050	0.420707	Cells_Cultured_fibroblasts	0.956892	TRPT1	intron_11_63992442_63993522	ENSG00000149743.14	-0.805195
intron_11_64225580_64225786	0.420707	Cells_Cultured_fibroblasts	0.956892	TRPT1	intron_11_63993052_63993258	ENSG00000149743.14	0.805195
intron_11_64225580_64226050	0.420707	Cells_Cultured_fibroblasts	0.956892	TRPT1	intron_11_63993052_63993522	ENSG00000149743.14	-0.805195
intron_11_64225869_64226050	0.420707	Cells_Cultured_fibroblasts	0.956892	TRPT1	intron_11_63993341_63993522	ENSG00000149743.14	0.805195
intron_11_64902386_64902516	0.420017	Cells_Cultured_fibroblasts	0.956892	ATG2A	intron_11_64669858_64669988	ENSG00000110046.13	-0.806391
intron_11_65716982_65718590	0.411669	Cells_Cultured_fibroblasts	0.956892	KAT5	intron_11_65484453_65486061	ENSG00000172977.13	-0.820961
intron_11_66759096_66762079	0.420088	Cells_Cultured_fibroblasts	0.956892	C11orf80	intron_11_66526567_66529550	ENSG00000173715.18	0.806268
intron_11_7538353_7549440	0.413936	Cells_Cultured_fibroblasts	0.956892	PPFIBP2	intron_11_7559584_7570671	ENSG00000166387.14	0.816987
intron_11_833026_836063	0.4148	Cells_Cultured_fibroblasts	0.956892	CD151	intron_11_833026_836063	ENSG00000177697.19	-0.815476
intron_11_9501270_9508619	0.412533	Cells_Cultured_fibroblasts	0.956892	ZNF143	intron_11_9522817_9530166	ENSG00000166478.10	0.819444
intron_12_109247703_109249984	0.419498	Cells_Cultured_fibroblasts	0.956892	ACACB	intron_12_109685508_109687789	ENSG00000076555.16	0.807292
intron_12_112176702_112178931	0.413253	Cells_Cultured_fibroblasts	0.956892	HECTD4	intron_12_112614506_112616735	ENSG00000173064.14	0.818182
intron_12_120710718_120711590	0.419422	Cells_Cultured_fibroblasts	0.956892	UNC119B	intron_12_121148521_121149393	ENSG00000175970.11	0.807425
intron_12_121233092_121233523	0.418407	Cells_Cultured_fibroblasts	0.956892	P2RX4	intron_12_121670895_121671326	ENSG00000135124.16	0.809187
intron_12_121245240_121249787	0.417396	Cells_Cultured_fibroblasts	0.956892	CAMKK2	intron_12_121683043_121687590	ENSG00000110931.19	-0.810947
intron_12_123267282_123271564	0.410701	Cells_Cultured_fibroblasts	0.956892	CDK2AP1	intron_12_123751829_123756111	ENSG00000111328.7	0.82266
intron_12_132572622_132574319	0.420707	Cells_Cultured_fibroblasts	0.956892	FBRSL1	intron_12_133149208_133150905	ENSG00000112787.14	0.805195
intron_12_132717564_132717710	0.420485	Cells_Cultured_fibroblasts	0.956892	PGAM5	intron_12_133294150_133294296	ENSG00000247077.8	0.805579
intron_12_51985348_51986818	0.413253	Cells_Cultured_fibroblasts	0.956892	ACVR1B	intron_12_52379132_52380602	ENSG00000135503.13	0.818182
intron_12_56171432_56171679	0.416366	Cells_Cultured_fibroblasts	0.956892	SMARCC2	intron_12_56565216_56565463	ENSG00000139613.12	0.812742
intron_12_57615017_57615237	0.419584	Cells_Cultured_fibroblasts	0.956892	ARHGEF25	intron_12_58008800_58009020	ENSG00000240771.8	-0.807143
intron_12_57615314_57615512	0.419584	Cells_Cultured_fibroblasts	0.956892	ARHGEF25	intron_12_58009097_58009295	ENSG00000240771.8	0.807143
intron_12_57615314_57615512	0.419584	Cells_Cultured_fibroblasts	0.956892	ENSG00000287908	intron_12_58009097_58009295	ENSG00000287908.1	0.807143
intron_12_94412591_94435275	0.415605	Cells_Cultured_fibroblasts	0.956892	CEP83	intron_12_94806367_94829051	ENSG00000173588.16	-0.81407
intron_13_114236699_114236799	0.416505	Cells_Cultured_fibroblasts	0.956892	CDC16	intron_13_115002174_115002274	ENSG00000130177.16	0.8125
intron_13_41362159_41362731	0.419584	Cells_Cultured_fibroblasts	0.956892	NAA16	intron_13_41936295_41936867	ENSG00000172766.19	-0.807143
intron_13_52653103_52657532	0.418617	Cells_Cultured_fibroblasts	0.956892	SUGT1	intron_13_53227238_53231667	ENSG00000165416.15	-0.808824
intron_14_24413417_24414596	0.415872	Cells_Cultured_fibroblasts	0.956892	NYNRIN	intron_14_24882623_24883802	ENSG00000205978.6	0.813603
intron_14_31113484_31113877	0.414206	Cells_Cultured_fibroblasts	0.956892	HECTD1	intron_14_31582690_31583083	ENSG00000092148.14	0.816514
intron_14_31114059_31114286	0.414206	Cells_Cultured_fibroblasts	0.956892	HECTD1	intron_14_31583265_31583492	ENSG00000092148.14	-0.816514
intron_14_45102696_45107451	0.41561	Cells_Cultured_fibroblasts	0.956892	PRPF39	intron_14_45571899_45576654	ENSG00000185246.18	-0.814062
intron_14_45250138_45253035	0.410363	Cells_Cultured_fibroblasts	0.956892	MIS18BP1	intron_14_45719341_45722238	ENSG00000129534.14	0.823256
intron_14_63539692_63542779	0.412216	Cells_Cultured_fibroblasts	0.956892	PPP2R5E	intron_14_64006410_64009497	ENSG00000154001.14	-0.82
intron_14_64504946_64521487	0.418046	Cells_Cultured_fibroblasts	0.956892	ZBTB1	intron_14_64971664_64988205	ENSG00000126804.14	-0.809816
intron_14_64516751_64521487	0.414528	Cells_Cultured_fibroblasts	0.956892	ZBTB1	intron_14_64983469_64988205	ENSG00000126804.14	0.815951
intron_14_87947878_87949845	0.416247	Cells_Cultured_fibroblasts	0.956892	GALC	intron_14_88414222_88416189	ENSG00000054983.17	0.81295
intron_14_99481614_99492626	0.414399	Cells_Cultured_fibroblasts	0.956892	CCNK	intron_14_99947951_99958963	ENSG00000090061.17	-0.816176
intron_15_30943072_30947130	0.414198	Cells_Cultured_fibroblasts	0.956892	MTMR10	intron_15_31235275_31239333	ENSG00000166912.17	-0.816529
intron_15_36709961_36808324	0.411273	Cells_Cultured_fibroblasts	0.956892	CDIN1	intron_15_37002162_37100525	ENSG00000186073.14	-0.821656
intron_15_41475819_41476446	0.41988	Cells_Cultured_fibroblasts	0.956892	RTF1	intron_15_41768017_41768644	ENSG00000137815.15	-0.80663
intron_15_41812653_41812919	0.41688	Cells_Cultured_fibroblasts	0.956892	MAPKBP1	intron_15_42104851_42105117	ENSG00000137802.14	-0.811847
intron_15_50725323_50726321	0.417064	Cells_Cultured_fibroblasts	0.956892	SPPL2A	intron_15_51017520_51018518	ENSG00000138600.11	0.811525
intron_15_66704075_66711668	0.418046	Cells_Cultured_fibroblasts	0.956892	SMAD6	intron_15_66996413_67004006	ENSG00000137834.15	0.809816
intron_15_73909850_73912185	0.41025	Cells_Cultured_fibroblasts	0.956892	LOXL1-AS1	intron_15_74202191_74204526	ENSG00000261801.8	-0.823454
intron_15_75043536_75044386	0.417867	Cells_Cultured_fibroblasts	0.956892	PPCDC	intron_15_75335877_75336727	ENSG00000138621.12	-0.810127
intron_15_78542645_78544190	0.419584	Cells_Cultured_fibroblasts	0.956892	PSMA4	intron_15_78834987_78836532	ENSG00000041357.16	0.807143
intron_15_79889354_79896791	0.419123	Cells_Cultured_fibroblasts	0.956892	MTHFS	intron_15_80181696_80189133	ENSG00000136371.11	-0.807944
intron_15_81259880_81265659	0.414528	Cells_Cultured_fibroblasts	0.956892	IL16	intron_15_81552221_81558000	ENSG00000172349.19	-0.815951
intron_16_14447081_14482638	0.415672	Cells_Cultured_fibroblasts	0.956892	PARN	intron_16_14540938_14576495	ENSG00000140694.18	0.813953
intron_16_15119054_15125691	0.418214	Cells_Cultured_fibroblasts	0.956892	PKD1P6-NPIPP1	intron_16_15212911_15219548	ENSG00000270580.5	-0.809524
intron_16_15694256_15696709	0.415873	Cells_Cultured_fibroblasts	0.956892	NDE1	intron_16_15788113_15790566	ENSG00000072864.16	-0.813602
intron_16_22266524_22266688	0.415773	Cells_Cultured_fibroblasts	0.956892	EEF2K	intron_16_22277845_22278009	ENSG00000103319.12	-0.813777
intron_16_23389086_23391962	0.412584	Cells_Cultured_fibroblasts	0.956892	COG7	intron_16_23400407_23403283	ENSG00000168434.13	0.819355
intron_16_2663407_2669411	0.417257	Cells_Cultured_fibroblasts	0.956892	ERVK13-1	intron_16_2713408_2719412	ENSG00000260565.9	0.811189
intron_16_3447620_3448471	0.411522	Cells_Cultured_fibroblasts	0.956892	NAA60	intron_16_3497620_3498471	ENSG00000122390.19	-0.821217
intron_16_398179_398990	0.416038	Cells_Cultured_fibroblasts	0.956892	NME4	intron_16_448179_448990	ENSG00000103202.13	-0.813314
intron_16_4469698_4474093	0.41241	Cells_Cultured_fibroblasts	0.956892	NMRAL1	intron_16_4519699_4524094	ENSG00000153406.14	0.81966
intron_16_69120649_69132484	0.412276	Cells_Cultured_fibroblasts	0.956892	CHTF8	intron_16_69154552_69166387	ENSG00000168802.14	-0.819895
intron_16_790399_790525	0.411083	Cells_Cultured_fibroblasts	0.956892	CHTF18	intron_16_840399_840525	ENSG00000127586.17	-0.82199
intron_16_8639162_8641131	0.419695	Cells_Cultured_fibroblasts	0.956892	METTL22	intron_16_8733019_8734988	ENSG00000067365.15	0.80695
intron_16_8639676_8641131	0.419695	Cells_Cultured_fibroblasts	0.956892	METTL22	intron_16_8733533_8734988	ENSG00000067365.15	-0.80695
intron_16_89948814_89955169	0.419799	Cells_Cultured_fibroblasts	0.956892	DEF8	intron_16_90015222_90021577	ENSG00000140995.17	-0.80677
intron_17_2085901_2172658	0.415246	Cells_Cultured_fibroblasts	0.956892	SMG6	intron_17_1989195_2075952	ENSG00000070366.14	0.814696
intron_17_2365341_2371262	0.410207	Cells_Cultured_fibroblasts	0.956892	SGSM2	intron_17_2268635_2274556	ENSG00000141258.13	-0.823529
intron_17_28585411_28585864	0.416213	Cells_Cultured_fibroblasts	0.956892	SPAG5	intron_17_26912429_26912882	ENSG00000076382.17	0.813008
intron_17_28628559_28631479	0.416213	Cells_Cultured_fibroblasts	0.956892	BLTP2	intron_17_26955577_26958497	ENSG00000007202.15	-0.813008
intron_17_28716061_28716903	0.416213	Cells_Cultured_fibroblasts	0.956892	RAB34	intron_17_27043079_27043921	ENSG00000109113.20	0.813008
intron_17_39717480_39723319	0.419002	Cells_Cultured_fibroblasts	0.956892	ERBB2	intron_17_37873733_37879572	ENSG00000141736.14	-0.808153
intron_17_39719834_39723319	0.419002	Cells_Cultured_fibroblasts	0.956892	ERBB2	intron_17_37876087_37879572	ENSG00000141736.14	0.808153
intron_17_44212454_44212819	0.420705	Cells_Cultured_fibroblasts	0.956892	UBTF	intron_17_42289822_42290187	ENSG00000108312.16	-0.805198
intron_17_48848455_48849252	0.418065	Cells_Cultured_fibroblasts	0.956892	CALCOCO2	intron_17_46925817_46926614	ENSG00000136436.15	-0.809783
intron_17_48848455_48851089	0.418065	Cells_Cultured_fibroblasts	0.956892	CALCOCO2	intron_17_46925817_46928451	ENSG00000136436.15	0.809783
intron_17_56942123_56946442	0.416231	Cells_Cultured_fibroblasts	0.956892	COIL	intron_17_55019484_55023803	ENSG00000121058.5	0.812977
intron_17_64514358_64516723	0.418299	Cells_Cultured_fibroblasts	0.956892	CEP95	intron_17_62510476_62512841	ENSG00000258890.8	0.809375
intron_17_79083590_79083761	0.419338	Cells_Cultured_fibroblasts	0.956892	ENGASE	intron_17_77079672_77079843	ENSG00000167280.17	-0.807571
intron_17_80429831_80430041	0.412929	Cells_Cultured_fibroblasts	0.956892	ENDOV	intron_17_78403631_78403841	ENSG00000173818.17	-0.81875
intron_17_8175857_8175959	0.415837	Cells_Cultured_fibroblasts	0.956892	TMEM107	intron_17_8079175_8079277	ENSG00000179029.15	-0.813665
intron_17_9491921_9505038	0.4148	Cells_Cultured_fibroblasts	0.956892	STX8	intron_17_9395238_9408355	ENSG00000170310.15	0.815476
intron_18_12836891_12859164	0.414722	Cells_Cultured_fibroblasts	0.956892	PTPN2	intron_18_12836890_12859163	ENSG00000175354.20	0.815612
intron_18_46122590_46123299	0.417814	Cells_Cultured_fibroblasts	0.956892	HAUS1	intron_18_43702556_43703265	ENSG00000152240.13	0.810219
intron_18_693175_693882	0.410718	Cells_Cultured_fibroblasts	0.956892	ENOSF1	intron_18_693175_693882	ENSG00000132199.20	0.822631
intron_18_79126375_79143802	0.41832	Cells_Cultured_fibroblasts	0.956892	ATP9B	intron_18_76886375_76903802	ENSG00000166377.21	0.809339
intron_19_10351162_10352926	0.416961	Cells_Cultured_fibroblasts	0.956892	TYK2	intron_19_10461838_10463602	ENSG00000105397.15	0.811705
intron_19_12705768_12706010	0.413608	Cells_Cultured_fibroblasts	0.956892	TNPO2	intron_19_12816582_12816824	ENSG00000105576.16	0.817561
intron_19_17276909_17277384	0.418721	Cells_Cultured_fibroblasts	0.956892	BABAM1	intron_19_17387718_17388193	ENSG00000105393.16	-0.808642
intron_19_17276909_17278845	0.418721	Cells_Cultured_fibroblasts	0.956892	BABAM1	intron_19_17387718_17389654	ENSG00000105393.16	0.808642
intron_19_19635569_19636707	0.419488	Cells_Cultured_fibroblasts	0.956892	GMIP	intron_19_19746378_19747516	ENSG00000089639.11	-0.807309
intron_19_19635721_19636707	0.419488	Cells_Cultured_fibroblasts	0.956892	GMIP	intron_19_19746530_19747516	ENSG00000089639.11	0.807309
intron_19_23261744_23270218	0.412877	Cells_Cultured_fibroblasts	0.956892	ENSG00000283201	intron_19_23444546_23453020	ENSG00000283201.1	-0.818841
intron_19_23261744_23270218	0.412877	Cells_Cultured_fibroblasts	0.956892	ENSG00000284428	intron_19_23444546_23453020	ENSG00000284428.1	-0.818841
intron_19_27727979_27732796	0.414527	Cells_Cultured_fibroblasts	0.956892	LINC00662	intron_19_28218887_28223704	ENSG00000261824.8	-0.815953
intron_19_36937242_36949512	0.412968	Cells_Cultured_fibroblasts	0.956892	ZNF568	intron_19_37428144_37440414	ENSG00000198453.15	0.818681
intron_19_39329073_39329544	0.415813	Cells_Cultured_fibroblasts	0.956892	GMFG	intron_19_39819713_39820184	ENSG00000130755.13	-0.813707
intron_19_39329626_39333077	0.415813	Cells_Cultured_fibroblasts	0.956892	GMFG	intron_19_39820266_39823717	ENSG00000130755.13	0.813707
intron_19_43561020_43574910	0.417134	Cells_Cultured_fibroblasts	0.956892	XRCC1	intron_19_44065172_44079062	ENSG00000073050.12	0.811404
intron_19_44814288_44814604	0.416313	Cells_Cultured_fibroblasts	0.956892	BCAM	intron_19_45317545_45317861	ENSG00000187244.12	-0.812834
intron_19_45079377_45079907	0.416739	Cells_Cultured_fibroblasts	0.956892	GEMIN7	intron_19_45582635_45583165	ENSG00000142252.11	-0.812092
intron_19_47130858_47143494	0.414313	Cells_Cultured_fibroblasts	0.956892	SAE1	intron_19_47634115_47646751	ENSG00000142230.13	0.816327
intron_19_47131028_47143494	0.414313	Cells_Cultured_fibroblasts	0.956892	SAE1	intron_19_47634285_47646751	ENSG00000142230.13	-0.816327
intron_19_48800297_48810984	0.417318	Cells_Cultured_fibroblasts	0.956892	BCAT2	intron_19_49303554_49314241	ENSG00000105552.15	-0.811082
intron_19_49680238_49680487	0.418348	Cells_Cultured_fibroblasts	0.956892	PRMT1	intron_19_50183495_50183744	ENSG00000126457.22	0.809291
intron_19_49680253_49680487	0.418348	Cells_Cultured_fibroblasts	0.956892	PRMT1	intron_19_50183510_50183744	ENSG00000126457.22	0.809291
intron_1_103555109_103565435	0.416274	Cells_Cultured_fibroblasts	0.956892	AMY2B	intron_1_104097731_104108057	ENSG00000240038.7	-0.812903
intron_1_109492104_109492586	0.420707	Cells_Cultured_fibroblasts	0.956892	ATXN7L2	intron_1_110034726_110035208	ENSG00000162650.17	-0.805195
intron_1_109494287_109494520	0.410298	Cells_Cultured_fibroblasts	0.956892	CYB561D1	intron_1_110036909_110037142	ENSG00000174151.15	-0.82337
intron_1_111161296_111174879	0.413253	Cells_Cultured_fibroblasts	0.956892	CEPT1	intron_1_111703918_111717501	ENSG00000134255.16	-0.818182
intron_1_119150652_119150793	0.416673	Cells_Cultured_fibroblasts	0.956892	WARS2-AS1	intron_1_119693275_119693416	ENSG00000231365.7	-0.812207
intron_1_151017904_151018557	0.418964	Cells_Cultured_fibroblasts	0.956892	PRUNE1	intron_1_150990380_150991033	ENSG00000143363.17	-0.808219
intron_1_153990802_153991115	0.413654	Cells_Cultured_fibroblasts	0.956892	RPS27	intron_1_153963278_153963591	ENSG00000177954.14	0.817481
intron_1_154213946_154214457	0.412241	Cells_Cultured_fibroblasts	0.956892	C1orf43	intron_1_154186422_154186933	ENSG00000143612.21	0.819957
intron_1_155813804_155814330	0.420607	Cells_Cultured_fibroblasts	0.956892	GON4L	intron_1_155783595_155784121	ENSG00000116580.20	-0.805369
intron_1_156279034_156282607	0.420607	Cells_Cultured_fibroblasts	0.956892	SMG5	intron_1_156248825_156252398	ENSG00000198952.8	0.805369
intron_1_159000395_159010003	0.417974	Cells_Cultured_fibroblasts	0.956892	IFI16	intron_1_158970185_158979793	ENSG00000163565.20	-0.809942
intron_1_161166672_161166840	0.420595	Cells_Cultured_fibroblasts	0.956892	PPOX	intron_1_161136462_161136630	ENSG00000143224.18	-0.805389
intron_1_161166934_161167100	0.420595	Cells_Cultured_fibroblasts	0.956892	PPOX	intron_1_161136724_161136890	ENSG00000143224.18	-0.805389
intron_1_16996300_16996386	0.411875	Cells_Cultured_fibroblasts	0.956892	ATP13A2	intron_1_17322795_17322881	ENSG00000159363.19	0.820598
intron_1_178022668_178026155	0.418617	Cells_Cultured_fibroblasts	0.956892	CRYZL2P	intron_1_177991803_177995290	ENSG00000242193.11	0.808824
intron_1_178094694_178283564	0.412984	Cells_Cultured_fibroblasts	0.956892	RASAL2	intron_1_178063829_178252699	ENSG00000075391.18	0.818653
intron_1_185120509_185123857	0.420641	Cells_Cultured_fibroblasts	0.956892	TRMT1L	intron_1_185089641_185092989	ENSG00000121486.12	0.80531
intron_1_185123919_185124944	0.420641	Cells_Cultured_fibroblasts	0.956892	TRMT1L	intron_1_185093051_185094076	ENSG00000121486.12	-0.80531
intron_1_226233523_226238971	0.417867	Cells_Cultured_fibroblasts	0.956892	LIN9	intron_1_226421224_226426672	ENSG00000183814.16	0.810127
intron_1_230687132_230688071	0.412717	Cells_Cultured_fibroblasts	0.956892	COG2	intron_1_230822878_230823817	ENSG00000135775.14	-0.819121
intron_1_236249967_236252050	0.41725	Cells_Cultured_fibroblasts	0.956892	ERO1B	intron_1_236413267_236415350	ENSG00000086619.15	0.811202
intron_1_25823128_25823238	0.411273	Cells_Cultured_fibroblasts	0.956892	MTFR1L	intron_1_26149619_26149729	ENSG00000117640.18	0.821656
intron_1_25823323_25823644	0.411273	Cells_Cultured_fibroblasts	0.956892	MTFR1L	intron_1_26149814_26150135	ENSG00000117640.18	0.821656
intron_1_25823439_25823644	0.411273	Cells_Cultured_fibroblasts	0.956892	MTFR1L	intron_1_26149930_26150135	ENSG00000117640.18	0.821656
intron_1_32681860_32684010	0.415876	Cells_Cultured_fibroblasts	0.956892	SYNC	intron_1_33147461_33149611	ENSG00000162520.15	0.813596
intron_1_32681860_32684258	0.415876	Cells_Cultured_fibroblasts	0.956892	SYNC	intron_1_33147461_33149859	ENSG00000162520.15	-0.813596
intron_1_3635294_3635944	0.416842	Cells_Cultured_fibroblasts	0.956892	WRAP73	intron_1_3551858_3552508	ENSG00000116213.16	0.811912
intron_1_44632212_44632343	0.411952	Cells_Cultured_fibroblasts	0.956892	RNF220	intron_1_45097884_45098015	ENSG00000187147.18	0.820463
intron_1_44750564_44753733	0.41901	Cells_Cultured_fibroblasts	0.956892	KIF2C	intron_1_45216236_45219405	ENSG00000142945.13	-0.80814
intron_1_44753254_44753733	0.415672	Cells_Cultured_fibroblasts	0.956892	KIF2C	intron_1_45218926_45219405	ENSG00000142945.13	0.813953
intron_1_45600457_45602255	0.419735	Cells_Cultured_fibroblasts	0.956892	NASP	intron_1_46066129_46067927	ENSG00000132780.17	0.806882
intron_1_52602547_52606684	0.42058	Cells_Cultured_fibroblasts	0.956892	GPX7	intron_1_53068219_53072356	ENSG00000116157.6	-0.805416
intron_1_54216344_54218172	0.411712	Cells_Cultured_fibroblasts	0.956892	MRPL37	intron_1_54682017_54683845	ENSG00000116221.15	-0.820885
intron_1_54216344_54225125	0.411727	Cells_Cultured_fibroblasts	0.956892	MRPL37	intron_1_54682017_54690798	ENSG00000116221.15	0.820858
intron_1_6825210_6887654	0.413323	Cells_Cultured_fibroblasts	0.956892	CAMTA1	intron_1_6885270_6947714	ENSG00000171735.20	0.818059
intron_1_6871840_6886240	0.411823	Cells_Cultured_fibroblasts	0.956892	CAMTA1	intron_1_6931900_6946300	ENSG00000171735.20	0.82069
intron_1_70181209_70184785	0.416987	Cells_Cultured_fibroblasts	0.956892	LRRC40	intron_1_70646892_70650468	ENSG00000066557.6	-0.811659
intron_1_78005321_78013051	0.418003	Cells_Cultured_fibroblasts	0.956892	DNAJB4	intron_1_78471005_78478735	ENSG00000162616.9	0.809891
intron_1_85784366_85786354	0.413748	Cells_Cultured_fibroblasts	0.956892	COL24A1	intron_1_86250049_86252037	ENSG00000171502.15	-0.817316
intron_20_1446149_1452493	0.411807	Cells_Cultured_fibroblasts	0.956892	NSFL1C	intron_20_1426794_1433138	ENSG00000088833.18	-0.820717
intron_20_1455132_1455714	0.414689	Cells_Cultured_fibroblasts	0.956892	NSFL1C	intron_20_1435777_1436359	ENSG00000088833.18	-0.815669
intron_20_1455132_1458200	0.411098	Cells_Cultured_fibroblasts	0.956892	NSFL1C	intron_20_1435777_1438845	ENSG00000088833.18	0.821963
intron_20_1455719_1458200	0.412995	Cells_Cultured_fibroblasts	0.956892	NSFL1C	intron_20_1436364_1438845	ENSG00000088833.18	-0.818634
intron_20_37931804_37943981	0.41537	Cells_Cultured_fibroblasts	0.956892	VSTM2L	intron_20_36560206_36572383	ENSG00000132821.12	0.81448
intron_20_44211077_44214888	0.418908	Cells_Cultured_fibroblasts	0.956892	OSER1-DT	intron_20_42839717_42843528	ENSG00000223891.7	-0.808318
intron_20_49154071_49174195	0.419982	Cells_Cultured_fibroblasts	0.956892	STAU1	intron_20_47770608_47790732	ENSG00000124214.21	-0.806452
intron_20_49159146_49174195	0.419982	Cells_Cultured_fibroblasts	0.956892	STAU1	intron_20_47775683_47790732	ENSG00000124214.21	0.806452
intron_20_58701158_58707123	0.417858	Cells_Cultured_fibroblasts	0.956892	NPEPL1	intron_20_57276214_57282179	ENSG00000215440.12	0.810143
intron_20_62310572_62310665	0.412134	Cells_Cultured_fibroblasts	0.956892	LAMA5	intron_20_60885628_60885721	ENSG00000130702.15	0.820144
intron_20_63674093_63678145	0.413253	Cells_Cultured_fibroblasts	0.956892	RTEL1-TNFRSF6B	intron_20_62305446_62309498	ENSG00000026036.23	-0.818182
intron_20_63674093_63678145	0.413253	Cells_Cultured_fibroblasts	0.956892	RTEL1	intron_20_62305446_62309498	ENSG00000258366.12	-0.818182
intron_20_63941208_63942470	0.420668	Cells_Cultured_fibroblasts	0.956892	UCKL1	intron_20_62572561_62573823	ENSG00000198276.16	-0.805263
intron_21_38298282_38299244	0.418563	Cells_Cultured_fibroblasts	0.956892	KCNJ15	intron_21_39670204_39671166	ENSG00000157551.19	0.808917
intron_21_46442573_46445284	0.412216	Cells_Cultured_fibroblasts	0.956892	PCNT	intron_21_47862486_47865197	ENSG00000160299.19	-0.82
intron_22_23926520_23973768	0.417677	Cells_Cultured_fibroblasts	0.956892	ENSG00000290199	intron_22_24268707_24315957	ENSG00000290199.1	0.810457
intron_22_24270983_24302195	0.414057	Cells_Cultured_fibroblasts	0.956892	SPECC1L	intron_22_24666951_24698163	ENSG00000100014.20	-0.816774
intron_22_24369320_24411588	0.413455	Cells_Cultured_fibroblasts	0.956892	SPECC1L-ADORA2A	intron_22_24765288_24807556	ENSG00000258555.6	0.817829
intron_22_24369320_24411588	0.413455	Cells_Cultured_fibroblasts	0.956892	SPECC1L	intron_22_24765288_24807556	ENSG00000100014.20	0.817829
intron_22_26486063_26488029	0.420586	Cells_Cultured_fibroblasts	0.956892	SRRD	intron_22_26882029_26883995	ENSG00000100104.13	0.805404
intron_22_29278216_29286923	0.416366	Cells_Cultured_fibroblasts	0.956892	EWSR1	intron_22_29674205_29682912	ENSG00000182944.18	0.812741
intron_22_31765060_31766585	0.41686	Cells_Cultured_fibroblasts	0.956892	DEPDC5	intron_22_32161046_32162571	ENSG00000100150.20	0.811881
intron_22_41281082_41285986	0.411844	Cells_Cultured_fibroblasts	0.956892	RANGAP1	intron_22_41677086_41681990	ENSG00000100401.21	-0.820652
intron_22_42577962_42580217	0.411553	Cells_Cultured_fibroblasts	0.956892	RRP7BP	intron_22_42973968_42976223	ENSG00000291035.1	0.821164
intron_22_42577962_42580217	0.411553	Cells_Cultured_fibroblasts	0.956892	RRP7BP	intron_22_42973968_42976223	ENSG00000182841.15	0.821164
intron_2_10396920_10408562	0.418974	Cells_Cultured_fibroblasts	0.956892	HPCAL1	intron_2_10537046_10548688	ENSG00000115756.13	0.808203
intron_2_128026298_128027940	0.413632	Cells_Cultured_fibroblasts	0.956892	SAP130	intron_2_128783872_128785514	ENSG00000136715.19	0.817518
intron_2_196672437_196674241	0.415018	Cells_Cultured_fibroblasts	0.956892	CCDC150	intron_2_197537161_197538965	ENSG00000144395.18	-0.815094
intron_2_200439328_200440649	0.411823	Cells_Cultured_fibroblasts	0.956892	SPATS2L	intron_2_201304051_201305372	ENSG00000196141.14	0.82069
intron_2_201276968_201284816	0.414621	Cells_Cultured_fibroblasts	0.956892	CASP8	intron_2_202141691_202149539	ENSG00000064012.24	0.815789
intron_2_201277104_201284816	0.414621	Cells_Cultured_fibroblasts	0.956892	CASP8	intron_2_202141827_202149539	ENSG00000064012.24	-0.815789
intron_2_201634893_201636748	0.414288	Cells_Cultured_fibroblasts	0.956892	TMEM237	intron_2_202499616_202501471	ENSG00000155755.20	-0.81637
intron_2_20701652_20774810	0.414558	Cells_Cultured_fibroblasts	0.956892	LDAH	intron_2_20901412_20974570	ENSG00000118961.15	-0.8159
intron_2_231788732_231790922	0.411402	Cells_Cultured_fibroblasts	0.956892	COPS7B	intron_2_232653442_232655632	ENSG00000144524.18	-0.821429
intron_2_231788732_231791733	0.411402	Cells_Cultured_fibroblasts	0.956892	COPS7B	intron_2_232653442_232656443	ENSG00000144524.18	0.821429
intron_2_237749324_237751200	0.416971	Cells_Cultured_fibroblasts	0.956892	LRRFIP1	intron_2_238657967_238659843	ENSG00000124831.20	0.811688
intron_2_241157862_241158484	0.413253	Cells_Cultured_fibroblasts	0.956892	PPP1R7	intron_2_242097277_242097899	ENSG00000115685.15	0.818182
intron_2_241166441_241167045	0.417257	Cells_Cultured_fibroblasts	0.956892	PPP1R7	intron_2_242105856_242106460	ENSG00000115685.15	-0.811189
intron_2_241166441_241169781	0.417257	Cells_Cultured_fibroblasts	0.956892	PPP1R7	intron_2_242105856_242109196	ENSG00000115685.15	0.811189
intron_2_243562_247538	0.414402	Cells_Cultured_fibroblasts	0.956892	SH3YL1	intron_2_243562_247538	ENSG00000035115.22	-0.816172
intron_2_27069706_27070092	0.410351	Cells_Cultured_fibroblasts	0.956892	AGBL5	intron_2_27292574_27292960	ENSG00000084693.16	0.823276
intron_2_27461836_27462701	0.417025	Cells_Cultured_fibroblasts	0.956892	IFT172	intron_2_27684703_27685568	ENSG00000138002.16	-0.811594
intron_2_27465882_27470928	0.417025	Cells_Cultured_fibroblasts	0.956892	IFT172	intron_2_27688749_27693795	ENSG00000138002.16	0.811594
intron_2_27890842_27892383	0.416703	Cells_Cultured_fibroblasts	0.956892	BABAM2	intron_2_28113709_28115250	ENSG00000158019.21	-0.812155
intron_2_46907969_46915723	0.417867	Cells_Cultured_fibroblasts	0.956892	MCFD2	intron_2_47135108_47142862	ENSG00000180398.13	0.810127
intron_2_47029384_47049949	0.410681	Cells_Cultured_fibroblasts	0.956892	TTC7A	intron_2_47256523_47277088	ENSG00000068724.18	-0.822695
intron_2_58222042_58226728	0.412088	Cells_Cultured_fibroblasts	0.956892	FANCL	intron_2_58449177_58453863	ENSG00000115392.13	-0.820225
intron_2_58226784_58229814	0.412088	Cells_Cultured_fibroblasts	0.956892	FANCL	intron_2_58453919_58456949	ENSG00000115392.13	-0.820225
intron_3_100568967_100576925	0.418355	Cells_Cultured_fibroblasts	0.956892	TMEM45A	intron_3_100287811_100295769	ENSG00000181458.10	0.809278
intron_3_10078197_10081100	0.418617	Cells_Cultured_fibroblasts	0.956892	FANCD2	intron_3_10119881_10122784	ENSG00000144554.13	-0.808824
intron_3_113284858_113285372	0.410874	Cells_Cultured_fibroblasts	0.956892	BOC	intron_3_113003705_113004219	ENSG00000144857.15	-0.822357
intron_3_122416250_122421191	0.413253	Cells_Cultured_fibroblasts	0.956892	WDR5B-DT	intron_3_122135097_122140038	ENSG00000272758.7	0.818182
intron_3_126068246_126083929	0.420386	Cells_Cultured_fibroblasts	0.956892	SLC41A3	intron_3_125787089_125802772	ENSG00000114544.17	0.805752
intron_3_126991566_127003330	0.411835	Cells_Cultured_fibroblasts	0.956892	PLXNA1	intron_3_126710409_126722173	ENSG00000114554.12	0.820669
intron_3_142172456_142177482	0.412187	Cells_Cultured_fibroblasts	0.956892	GK5	intron_3_141891298_141896324	ENSG00000175066.16	0.820051
intron_3_177935336_177937539	0.4148	Cells_Cultured_fibroblasts	0.956892	ENSG00000225790	intron_3_177653124_177655327	ENSG00000225790.3	-0.815476
intron_3_177935484_177937539	0.4148	Cells_Cultured_fibroblasts	0.956892	ENSG00000225790	intron_3_177653272_177655327	ENSG00000225790.3	0.815476
intron_3_185614740_185619299	0.415637	Cells_Cultured_fibroblasts	0.956892	SENP2	intron_3_185332528_185337087	ENSG00000163904.13	-0.814014
intron_3_37129149_37148894	0.419268	Cells_Cultured_fibroblasts	0.956892	LRRFIP2	intron_3_37170640_37190385	ENSG00000093167.18	0.807692
intron_3_37174605_37176060	0.418094	Cells_Cultured_fibroblasts	0.956892	LRRFIP2	intron_3_37216096_37217551	ENSG00000093167.18	0.809733
intron_3_52414587_52419833	0.411182	Cells_Cultured_fibroblasts	0.956892	PHF7	intron_3_52448603_52453849	ENSG00000010318.22	0.821815
intron_3_53242242_53243583	0.412139	Cells_Cultured_fibroblasts	0.956892	TKT	intron_3_53276258_53277599	ENSG00000163931.17	-0.820135
intron_3_53242242_53255836	0.412139	Cells_Cultured_fibroblasts	0.956892	TKT	intron_3_53276258_53289852	ENSG00000163931.17	0.820135
intron_3_55480918_55481331	0.411816	Cells_Cultured_fibroblasts	0.956892	WNT5A	intron_3_55514946_55515359	ENSG00000114251.15	0.820702
intron_3_75426599_75427427	0.419276	Cells_Cultured_fibroblasts	0.956892	FAM86DP	intron_3_75475750_75476578	ENSG00000291223.1	-0.807678
intron_3_75426599_75427427	0.419276	Cells_Cultured_fibroblasts	0.956892	FAM86DP	intron_3_75475750_75476578	ENSG00000244026.9	-0.807678
intron_3_75426621_75430832	0.419276	Cells_Cultured_fibroblasts	0.956892	FAM86DP	intron_3_75475772_75479983	ENSG00000291223.1	0.807678
intron_3_75430914_75432808	0.416907	Cells_Cultured_fibroblasts	0.956892	FAM86DP	intron_3_75480065_75481959	ENSG00000291223.1	0.811798
intron_3_75430914_75432808	0.416907	Cells_Cultured_fibroblasts	0.956892	FAM86DP	intron_3_75480065_75481959	ENSG00000244026.9	0.811798
intron_4_150249684_150256020	0.414852	Cells_Cultured_fibroblasts	0.956892	DCLK2	intron_4_151170836_151177172	ENSG00000170390.16	-0.815385
intron_4_1700070_1711874	0.412064	Cells_Cultured_fibroblasts	0.956892	SLBP	intron_4_1701797_1713601	ENSG00000163950.13	0.820268
intron_4_17840693_17842310	0.417474	Cells_Cultured_fibroblasts	0.956892	NCAPG	intron_4_17842316_17843933	ENSG00000109805.10	0.810811
intron_4_185651828_185652662	0.411844	Cells_Cultured_fibroblasts	0.956892	SORBS2	intron_4_186572982_186573816	ENSG00000154556.20	-0.820652
intron_4_38060658_38089932	0.410775	Cells_Cultured_fibroblasts	0.956892	TBC1D1	intron_4_38062279_38091553	ENSG00000065882.18	-0.822531
intron_4_39045096_39075965	0.420099	Cells_Cultured_fibroblasts	0.956892	KLHL5	intron_4_39046716_39077585	ENSG00000109790.18	0.80625
intron_4_3951219_3953111	0.412563	Cells_Cultured_fibroblasts	0.956892	FAM86EP	intron_4_3952946_3954838	ENSG00000290374.1	-0.819392
intron_4_3951219_3953111	0.412563	Cells_Cultured_fibroblasts	0.956892	FAM86EP	intron_4_3952946_3954838	ENSG00000251669.7	-0.819392
intron_4_80196601_80196963	0.41773	Cells_Cultured_fibroblasts	0.956892	PRDM8	intron_4_81117755_81118117	ENSG00000152784.16	0.810365
intron_4_851974_859606	0.411924	Cells_Cultured_fibroblasts	0.956892	GAK	intron_4_845762_853394	ENSG00000178950.18	-0.820513
intron_4_85974961_85977570	0.419546	Cells_Cultured_fibroblasts	0.956892	ARHGAP24	intron_4_86896114_86898723	ENSG00000138639.18	0.807208
intron_5_113579695_113581417	0.418663	Cells_Cultured_fibroblasts	0.956892	YTHDC2	intron_5_112915392_112917114	ENSG00000047188.16	-0.808743
intron_5_149200428_149207008	0.412533	Cells_Cultured_fibroblasts	0.956892	ABLIM3	intron_5_148579991_148586571	ENSG00000173210.20	0.819444
intron_5_37292985_37294329	0.415056	Cells_Cultured_fibroblasts	0.956892	NUP155	intron_5_37293087_37294431	ENSG00000113569.16	-0.815029
intron_5_55160396_55164055	0.41972	Cells_Cultured_fibroblasts	0.956892	GPX8	intron_5_54456224_54459883	ENSG00000164294.14	-0.806906
intron_5_65655653_65658368	0.418021	Cells_Cultured_fibroblasts	0.956892	TRAPPC13	intron_5_64951480_64954195	ENSG00000113597.18	0.809859
intron_5_79641196_79642832	0.411858	Cells_Cultured_fibroblasts	0.956892	TENT2	intron_5_78937019_78938655	ENSG00000164329.14	-0.820628
intron_5_79641196_79642844	0.411858	Cells_Cultured_fibroblasts	0.956892	TENT2	intron_5_78937019_78938667	ENSG00000164329.14	0.820628
intron_5_94779163_94868333	0.410411	Cells_Cultured_fibroblasts	0.956892	MCTP1	intron_5_94114868_94204038	ENSG00000175471.20	0.823171
intron_6_117541025_117543124	0.411402	Cells_Cultured_fibroblasts	0.956892	DCBLD1	intron_6_117862188_117864287	ENSG00000164465.19	-0.821429
intron_6_31498263_31505617	0.415178	Cells_Cultured_fibroblasts	0.956892	MICB	intron_6_31466040_31473394	ENSG00000204516.10	0.814815
intron_6_53093978_53095513	0.414476	Cells_Cultured_fibroblasts	0.956892	FBXO9	intron_6_52958776_52960311	ENSG00000112146.17	-0.816042
intron_6_70791769_70798657	0.41686	Cells_Cultured_fibroblasts	0.956892	SMAP1	intron_6_71501472_71508360	ENSG00000112305.15	0.811881
intron_6_78897959_78898064	0.414606	Cells_Cultured_fibroblasts	0.956892	IRAK1BP1	intron_6_79607676_79607781	ENSG00000146243.14	0.815816
intron_6_79004436_79015082	0.415037	Cells_Cultured_fibroblasts	0.956892	PHIP	intron_6_79714153_79724799	ENSG00000146247.15	-0.815061
intron_7_104166884_104168473	0.411028	Cells_Cultured_fibroblasts	0.956892	ORC5	intron_7_103807332_103808921	ENSG00000164815.11	0.822086
intron_7_105548710_105550055	0.417742	Cells_Cultured_fibroblasts	0.956892	RINT1	intron_7_105189157_105190502	ENSG00000135249.8	-0.810345
intron_7_140734770_140739812	0.415033	Cells_Cultured_fibroblasts	0.956892	BRAF	intron_7_140434570_140439612	ENSG00000157764.14	0.815068
intron_7_155302846_155303825	0.414448	Cells_Cultured_fibroblasts	0.956892	INSIG1	intron_7_155094556_155095535	ENSG00000186480.13	0.816092
intron_7_155302846_155308241	0.414448	Cells_Cultured_fibroblasts	0.956892	INSIG1	intron_7_155094556_155099951	ENSG00000186480.13	-0.816092
intron_7_21911754_21916754	0.420143	Cells_Cultured_fibroblasts	0.956892	CDCA7L	intron_7_21951372_21956372	ENSG00000164649.20	0.806173
intron_7_2239707_2242162	0.419332	Cells_Cultured_fibroblasts	0.956892	ENSG00000286192	intron_7_2279342_2281797	ENSG00000286192.1	-0.80758
intron_7_2239707_2242162	0.419332	Cells_Cultured_fibroblasts	0.956892	MRM2	intron_7_2279342_2281797	ENSG00000122687.19	-0.80758
intron_7_30500681_30504569	0.416745	Cells_Cultured_fibroblasts	0.956892	GGCT	intron_7_30540297_30544185	ENSG00000006625.18	-0.812081
intron_7_43648652_43650612	0.412608	Cells_Cultured_fibroblasts	0.956892	COA1	intron_7_43688251_43690211	ENSG00000106603.20	-0.819313
intron_7_43969861_43972630	0.417257	Cells_Cultured_fibroblasts	0.956892	ENSG00000241057	intron_7_44009460_44012229	ENSG00000241057.2	-0.811189
intron_7_43969861_43972630	0.417257	Cells_Cultured_fibroblasts	0.956892	POLR2J4	intron_7_44009460_44012229	ENSG00000214783.9	-0.811189
intron_7_48094827_48099670	0.411	Cells_Cultured_fibroblasts	0.956892	UPP1	intron_7_48134424_48139267	ENSG00000183696.14	-0.822134
intron_7_55978395_55981473	0.411318	Cells_Cultured_fibroblasts	0.956892	NIPSNAP2	intron_7_56046088_56049166	ENSG00000146729.10	0.821577
intron_7_75070769_75073414	0.417331	Cells_Cultured_fibroblasts	0.956892	RCC1L	intron_7_74486583_74489250	ENSG00000274523.5	-0.81106
intron_7_91980333_91992158	0.411402	Cells_Cultured_fibroblasts	0.956892	AKAP9	intron_7_91609647_91621472	ENSG00000127914.19	0.821429
intron_7_93272733_93276165	0.417638	Cells_Cultured_fibroblasts	0.956892	VPS50	intron_7_92902045_92905477	ENSG00000004766.17	-0.810526
intron_8_104531963_104588819	0.414363	Cells_Cultured_fibroblasts	0.956892	LRP12	intron_8_105544191_105601047	ENSG00000147650.12	0.816239
intron_8_17937379_17938839	0.418065	Cells_Cultured_fibroblasts	0.956892	PCM1	intron_8_17794888_17796348	ENSG00000078674.20	0.809783
intron_8_38414901_38415870	0.411754	Cells_Cultured_fibroblasts	0.956892	FGFR1	intron_8_38272419_38273388	ENSG00000077782.23	-0.82081
intron_8_38428435_38429247	0.416505	Cells_Cultured_fibroblasts	0.956892	FGFR1	intron_8_38285953_38286765	ENSG00000077782.23	0.8125
intron_8_38428435_38429682	0.416505	Cells_Cultured_fibroblasts	0.956892	FGFR1	intron_8_38285953_38287200	ENSG00000077782.23	-0.8125
intron_8_38429390_38429682	0.416505	Cells_Cultured_fibroblasts	0.956892	FGFR1	intron_8_38286908_38287200	ENSG00000077782.23	0.8125
intron_8_79958435_80002999	0.419405	Cells_Cultured_fibroblasts	0.956892	ENSG00000276418	intron_8_80870670_80915234	ENSG00000276418.5	0.807453
intron_8_79958435_80002999	0.419405	Cells_Cultured_fibroblasts	0.956892	MRPS28	intron_8_80870670_80915234	ENSG00000147586.10	0.807453
intron_8_92892074_92916929	0.411402	Cells_Cultured_fibroblasts	0.956892	TRIQK	intron_8_93904302_93929157	ENSG00000205133.12	-0.821429
intron_8_96494331_96593480	0.41227	Cells_Cultured_fibroblasts	0.956892	SDC2	intron_8_97506559_97605708	ENSG00000169439.12	0.819905
intron_8_99887618_99891908	0.41469	Cells_Cultured_fibroblasts	0.956892	COX6C	intron_8_100899846_100904136	ENSG00000164919.11	-0.815668
intron_9_112864399_112868784	0.413684	Cells_Cultured_fibroblasts	0.956892	SNX30	intron_9_115626679_115631064	ENSG00000148158.17	-0.817427
intron_9_112864399_112875169	0.413684	Cells_Cultured_fibroblasts	0.956892	SNX30	intron_9_115626679_115637449	ENSG00000148158.17	0.817427
intron_9_128721817_128722009	0.414986	Cells_Cultured_fibroblasts	0.956892	ZDHHC12	intron_9_131484096_131484288	ENSG00000160446.19	0.815152
intron_9_5944960_5954016	0.419982	Cells_Cultured_fibroblasts	0.956892	KIAA2026	intron_9_5944960_5954016	ENSG00000183354.12	0.806452
intron_9_72363606_72364696	0.418617	Cells_Cultured_fibroblasts	0.956892	ZFAND5	intron_9_74978522_74979612	ENSG00000107372.13	-0.808824
intron_22_39134752_39138636	0.476008	Brain_Cerebellar_Hemisphere	0.956892	CBX7	intron_22_39530757_39534641	ENSG00000100307.13	-0.712737
intron_11_4603340_4605079	0.44652	Brain_Putamen_basal_ganglia	0.956892	TRIM68	intron_11_4624570_4626309	ENSG00000167333.13	-0.761229
intron_12_132140539_132140620	0.446484	Brain_Putamen_basal_ganglia	0.956892	DDX51	intron_12_132625084_132625165	ENSG00000185163.10	-0.76129
intron_20_31934888_31937396	0.446327	Brain_Putamen_basal_ganglia	0.956892	TTLL9	intron_20_30522691_30525199	ENSG00000131044.19	-0.761552
intron_2_240529509_240552914	0.446541	Brain_Putamen_basal_ganglia	0.956892	ANKMY1	intron_2_241468926_241492331	ENSG00000144504.16	0.761194
intron_10_26702194_26704677	0.427718	Adipose_Subcutaneous	0.956893	PDSS1	intron_10_26991123_26993606	ENSG00000148459.16	0.793103
intron_11_64927903_64928066	0.356046	Vagina	0.956896	PPP2R5B	intron_11_64695375_64695538	ENSG00000068971.14	0.922925
intron_10_100194521_100199971	0.417568	Ovary	0.956896	CHUK	intron_10_101954278_101959728	ENSG00000213341.11	0.810647
intron_10_101995355_102001971	0.409913	Ovary	0.956896	ARMH3	intron_10_103755112_103761728	ENSG00000120029.13	0.824047
intron_10_119442088_119443544	0.419982	Ovary	0.956896	GRK5	intron_10_121201600_121203056	ENSG00000198873.12	0.806452
intron_10_18655175_18659232	0.418522	Ovary	0.956896	NSUN6	intron_10_18944104_18948161	ENSG00000241058.4	0.808989
intron_10_27173259_27181480	0.413253	Ovary	0.956896	MASTL	intron_10_27462188_27470409	ENSG00000120539.15	0.818182
intron_10_31852597_31861395	0.412554	Ovary	0.956896	ARHGAP12	intron_10_32141525_32150323	ENSG00000165322.18	-0.819407
intron_10_59361110_59362399	0.415605	Ovary	0.956896	FAM13C	intron_10_61120870_61122159	ENSG00000148541.13	-0.81407
intron_10_72533162_72533746	0.416247	Ovary	0.956896	MICU1	intron_10_74292920_74293504	ENSG00000107745.20	-0.81295
intron_10_87508238_87508336	0.419584	Ovary	0.956896	MINPP1	intron_10_89267995_89268093	ENSG00000107789.16	-0.807143
intron_10_87508533_87513124	0.419584	Ovary	0.956896	MINPP1	intron_10_89268290_89272881	ENSG00000107789.16	0.807143
intron_10_87814612_87817795	0.411823	Ovary	0.956896	ATAD1	intron_10_89574369_89577552	ENSG00000138138.14	-0.82069
intron_10_87814612_87818167	0.411823	Ovary	0.956896	ATAD1	intron_10_89574369_89577924	ENSG00000138138.14	0.82069
intron_10_91460565_91461254	0.418537	Ovary	0.956896	HECTD2	intron_10_93220322_93221011	ENSG00000165338.17	-0.808962
intron_10_92456431_92461191	0.421157	Ovary	0.956896	IDE	intron_10_94216188_94220948	ENSG00000119912.18	-0.804416
intron_10_95684624_95685556	0.41845	Ovary	0.956896	TCTN3	intron_10_97444381_97445313	ENSG00000119977.22	-0.809113
intron_10_95685636_95686495	0.41845	Ovary	0.956896	TCTN3	intron_10_97445393_97446252	ENSG00000119977.22	-0.809113
intron_10_97481042_97484103	0.411292	Ovary	0.956896	MMS19	intron_10_99240799_99243860	ENSG00000155229.21	0.821622
intron_10_97481042_97498273	0.411292	Ovary	0.956896	MMS19	intron_10_99240799_99258030	ENSG00000155229.21	-0.821622
intron_11_10652182_10690265	0.411823	Ovary	0.956896	IRAG1	intron_11_10673729_10711812	ENSG00000072952.20	0.82069
intron_11_117186223_117186584	0.418358	Ovary	0.956896	SIDT2	intron_11_117056939_117057300	ENSG00000149577.16	-0.809273
intron_11_117186636_117186990	0.418358	Ovary	0.956896	SIDT2	intron_11_117057352_117057706	ENSG00000149577.16	0.809273
intron_11_117187699_117188708	0.414808	Ovary	0.956896	SIDT2	intron_11_117058415_117059424	ENSG00000149577.16	0.815462
intron_11_126273454_126274927	0.413887	Ovary	0.956896	FOXRED1	intron_11_126143349_126144822	ENSG00000110074.12	0.817073
intron_11_130906721_130907969	0.417953	Ovary	0.956896	SNX19	intron_11_130776616_130777864	ENSG00000120451.11	0.809978
intron_11_18396968_18400837	0.409272	Ovary	0.956896	LDHA	intron_11_18418515_18422384	ENSG00000134333.15	-0.825175
intron_11_219041_224078	0.417566	Ovary	0.956896	SIRT3	intron_11_219041_224078	ENSG00000142082.15	-0.810651
intron_11_31370859_31414811	0.419584	Ovary	0.956896	DNAJC24	intron_11_31392406_31436358	ENSG00000170946.15	-0.807143
intron_11_44095852_44107683	0.416065	Ovary	0.956896	EXT2	intron_11_44117402_44129233	ENSG00000151348.16	-0.813266
intron_11_45936569_45945840	0.415178	Ovary	0.956896	PHF21A	intron_11_45958120_45967391	ENSG00000135365.17	0.814815
intron_11_45938312_45945840	0.417302	Ovary	0.956896	PHF21A	intron_11_45959863_45967391	ENSG00000135365.17	-0.811111
intron_11_502181_506609	0.41988	Ovary	0.956896	RNH1	intron_11_502181_506609	ENSG00000023191.17	-0.80663
intron_11_57426652_57427062	0.418721	Ovary	0.956896	SLC43A3	intron_11_57194125_57194535	ENSG00000134802.18	-0.808642
intron_11_64224717_64224801	0.420707	Ovary	0.956896	TRPT1	intron_11_63992189_63992273	ENSG00000149743.14	-0.805195
intron_11_64224970_64226050	0.420707	Ovary	0.956896	TRPT1	intron_11_63992442_63993522	ENSG00000149743.14	-0.805195
intron_11_64225580_64225786	0.420707	Ovary	0.956896	TRPT1	intron_11_63993052_63993258	ENSG00000149743.14	0.805195
intron_11_64225580_64226050	0.420707	Ovary	0.956896	TRPT1	intron_11_63993052_63993522	ENSG00000149743.14	-0.805195
intron_11_64225869_64226050	0.420707	Ovary	0.956896	TRPT1	intron_11_63993341_63993522	ENSG00000149743.14	0.805195
intron_11_64902176_64902260	0.420017	Ovary	0.956896	ATG2A	intron_11_64669648_64669732	ENSG00000110046.13	-0.806391
intron_11_64902386_64902516	0.420017	Ovary	0.956896	ATG2A	intron_11_64669858_64669988	ENSG00000110046.13	-0.806391
intron_11_75449983_75450393	0.418214	Ovary	0.956896	GDPD5	intron_11_75161028_75161438	ENSG00000158555.15	-0.809524
intron_11_8140193_8153375	0.41946	Ovary	0.956896	RIC3	intron_11_8161740_8174922	ENSG00000166405.16	0.807358
intron_11_833022_834530	0.4148	Ovary	0.956896	CD151	intron_11_833022_834530	ENSG00000177697.19	-0.815476
intron_12_101877920_101897863	0.409621	Ovary	0.956896	DRAM1	intron_12_102271698_102291641	ENSG00000136048.14	-0.824561
intron_12_109247703_109249984	0.419498	Ovary	0.956896	ACACB	intron_12_109685508_109687789	ENSG00000076555.16	0.807292
intron_12_120710718_120713274	0.419422	Ovary	0.956896	UNC119B	intron_12_121148521_121151077	ENSG00000175970.11	-0.807425
intron_12_123302900_123304582	0.412104	Ovary	0.956896	SBNO1	intron_12_123787447_123789129	ENSG00000139697.14	0.820197
intron_12_124972599_124975419	0.418035	Ovary	0.956896	DHX37	intron_12_125457145_125459965	ENSG00000150990.9	-0.809834
intron_12_132789290_132791216	0.420656	Ovary	0.956896	GOLGA3	intron_12_133365876_133367802	ENSG00000090615.16	0.805284
intron_12_25245395_25250751	0.409802	Ovary	0.956896	KRAS	intron_12_25398329_25403685	ENSG00000133703.14	0.824242
intron_12_2836956_2840842	0.418355	Ovary	0.956896	ITFG2	intron_12_2946122_2950008	ENSG00000111203.13	0.809278
intron_12_48772543_48773469	0.418579	Ovary	0.956896	ADCY6	intron_12_49166326_49167252	ENSG00000174233.12	0.808889
intron_12_50192564_50195830	0.413927	Ovary	0.956896	LIMA1	intron_12_50586347_50589613	ENSG00000050405.14	-0.817002
intron_12_51985348_51986818	0.413253	Ovary	0.956896	ACVR1B	intron_12_52379132_52380602	ENSG00000135503.13	0.818182
intron_12_53014943_53045961	0.420802	Ovary	0.956896	TNS2-AS1	intron_12_53408727_53439745	ENSG00000257337.9	0.805031
intron_12_53043147_53045065	0.420144	Ovary	0.956896	TNS2-AS1	intron_12_53436931_53438849	ENSG00000257337.9	-0.806172
intron_12_56171432_56171679	0.416366	Ovary	0.956896	SMARCC2	intron_12_56565216_56565463	ENSG00000139613.12	0.812742
intron_12_57467497_57467994	0.41537	Ovary	0.956896	GLI1	intron_12_57861280_57861777	ENSG00000111087.10	-0.81448
intron_12_57615017_57615237	0.419584	Ovary	0.956896	ARHGEF25	intron_12_58008800_58009020	ENSG00000240771.8	-0.807143
intron_12_57615314_57615512	0.419584	Ovary	0.956896	ARHGEF25	intron_12_58009097_58009295	ENSG00000240771.8	0.807143
intron_12_57615314_57615512	0.419584	Ovary	0.956896	ENSG00000287908	intron_12_58009097_58009295	ENSG00000287908.1	0.807143
intron_12_57615712_57615837	0.419584	Ovary	0.956896	ARHGEF25	intron_12_58009495_58009620	ENSG00000240771.8	0.807143
intron_12_57615712_57615837	0.419584	Ovary	0.956896	ENSG00000287908	intron_12_58009495_58009620	ENSG00000287908.1	0.807143
intron_12_57615712_57615939	0.419584	Ovary	0.956896	ARHGEF25	intron_12_58009495_58009722	ENSG00000240771.8	-0.807143
intron_12_63560662_63569224	0.411693	Ovary	0.956896	DPY19L2	intron_12_63954442_63963004	ENSG00000177990.12	-0.820918
intron_12_65308655_65326826	0.421284	Ovary	0.956896	MSRB3	intron_12_65702435_65720606	ENSG00000174099.12	0.804196
intron_12_6833644_6833742	0.413632	Ovary	0.956896	P3H3	intron_12_6942808_6942906	ENSG00000110811.20	-0.817518
intron_12_6833644_6833746	0.413632	Ovary	0.956896	P3H3	intron_12_6942808_6942910	ENSG00000110811.20	0.817518
intron_12_6833644_6833925	0.417814	Ovary	0.956896	P3H3	intron_12_6942808_6943089	ENSG00000110811.20	-0.810219
intron_12_6834049_6836985	0.417814	Ovary	0.956896	P3H3	intron_12_6943213_6946149	ENSG00000110811.20	0.810219
intron_12_7190569_7190888	0.412968	Ovary	0.956896	PEX5	intron_12_7343165_7343484	ENSG00000139197.11	-0.818681
intron_12_94971620_95002739	0.420377	Ovary	0.956896	NDUFA12	intron_12_95365396_95396515	ENSG00000184752.14	-0.805767
intron_12_95256622_95257150	0.42125	Ovary	0.956896	VEZT	intron_12_95650398_95650926	ENSG00000028203.19	-0.804255
intron_12_95256622_95262906	0.42125	Ovary	0.956896	VEZT	intron_12_95650398_95656682	ENSG00000028203.19	-0.804255
intron_13_110242734_110306944	0.410828	Ovary	0.956896	COL4A1	intron_13_110895081_110959291	ENSG00000187498.16	-0.822437
intron_13_112498936_112499045	0.411837	Ovary	0.956896	TUBGCP3	intron_13_113153250_113153359	ENSG00000126216.15	-0.820665
intron_13_114235132_114236645	0.411083	Ovary	0.956896	CDC16	intron_13_115000607_115002120	ENSG00000130177.16	0.82199
intron_13_114243348_114243856	0.420099	Ovary	0.956896	CDC16	intron_13_115008823_115009331	ENSG00000130177.16	0.80625
intron_13_114257230_114259335	0.419405	Ovary	0.956896	CDC16	intron_13_115022705_115024810	ENSG00000130177.16	-0.807453
intron_13_36819957_36825428	0.416601	Ovary	0.956896	RFXAP	intron_13_37394094_37399565	ENSG00000133111.4	-0.812332
intron_13_41362159_41362731	0.419584	Ovary	0.956896	NAA16	intron_13_41936295_41936867	ENSG00000172766.19	0.807143
intron_13_45352014_45377061	0.417629	Ovary	0.956896	TPT1-AS1	intron_13_45926149_45951196	ENSG00000170919.16	0.810541
intron_14_100913521_100928099	0.418503	Ovary	0.956896	MEG8	intron_14_101379858_101394436	ENSG00000225746.13	0.809021
intron_14_24411450_24412997	0.415872	Ovary	0.956896	NYNRIN	intron_14_24880656_24882203	ENSG00000205978.6	0.813603
intron_14_24412691_24412997	0.415872	Ovary	0.956896	NYNRIN	intron_14_24881897_24882203	ENSG00000205978.6	-0.813603
intron_14_24413417_24414596	0.415872	Ovary	0.956896	NYNRIN	intron_14_24882623_24883802	ENSG00000205978.6	0.813603
intron_14_31113484_31113877	0.414206	Ovary	0.956896	HECTD1	intron_14_31582690_31583083	ENSG00000092148.14	0.816514
intron_14_31114059_31114286	0.414206	Ovary	0.956896	HECTD1	intron_14_31583265_31583492	ENSG00000092148.14	-0.816514
intron_14_50314626_50321483	0.414962	Ovary	0.956896	DMAC2L	intron_14_50781344_50788201	ENSG00000125375.18	-0.815192
intron_14_52881469_52893293	0.40984	Ovary	0.956896	FERMT2	intron_14_53348187_53360011	ENSG00000073712.15	0.824176
intron_14_63539692_63542779	0.412216	Ovary	0.956896	PPP2R5E	intron_14_64006410_64009497	ENSG00000154001.14	-0.82
intron_14_99914304_99914566	0.417346	Ovary	0.956896	EML1	intron_14_100380641_100380903	ENSG00000066629.19	-0.811034
intron_15_30943072_30947130	0.415184	Ovary	0.956896	MTMR10	intron_15_31235275_31239333	ENSG00000166912.17	-0.814805
intron_15_36709961_36808324	0.412059	Ovary	0.956896	CDIN1	intron_15_37002162_37100525	ENSG00000186073.14	0.820276
intron_15_41475819_41476446	0.41988	Ovary	0.956896	RTF1	intron_15_41768017_41768644	ENSG00000137815.15	-0.80663
intron_15_41812653_41812919	0.41688	Ovary	0.956896	MAPKBP1	intron_15_42104851_42105117	ENSG00000137802.14	-0.811847
intron_15_45362221_45363605	0.413604	Ovary	0.956896	GATM	intron_15_45654419_45655803	ENSG00000171766.17	-0.817568
intron_15_45363781_45363900	0.417474	Ovary	0.956896	GATM	intron_15_45655979_45656098	ENSG00000171766.17	-0.810811
intron_15_62717689_62719767	0.413253	Ovary	0.956896	TLN2	intron_15_63009888_63011966	ENSG00000171914.17	0.818182
intron_15_64414211_64418541	0.41227	Ovary	0.956896	TRIP4	intron_15_64706410_64710740	ENSG00000103671.10	0.819905
intron_15_73927885_73942854	0.413963	Ovary	0.956896	LOXL1	intron_15_74220226_74235195	ENSG00000129038.16	-0.81694
intron_15_78542219_78542483	0.419584	Ovary	0.956896	PSMA4	intron_15_78834561_78834825	ENSG00000041357.16	-0.807143
intron_15_78542645_78544190	0.419584	Ovary	0.956896	PSMA4	intron_15_78834987_78836532	ENSG00000041357.16	0.807143
intron_15_78546698_78548790	0.415481	Ovary	0.956896	PSMA4	intron_15_78839040_78841132	ENSG00000041357.16	-0.814286
intron_15_79889354_79896872	0.419545	Ovary	0.956896	MTHFS	intron_15_80181696_80189214	ENSG00000136371.11	0.807212
intron_15_81259880_81265659	0.414528	Ovary	0.956896	IL16	intron_15_81552221_81558000	ENSG00000172349.19	-0.815951
intron_15_88909923_88913247	0.410331	Ovary	0.956896	MFGE8	intron_15_89453154_89456478	ENSG00000140545.16	0.823312
intron_15_90885585_90886961	0.421196	Ovary	0.956896	FES	intron_15_91428815_91430191	ENSG00000182511.12	-0.804348
intron_16_1312603_1314020	0.412216	Ovary	0.956896	UBE2I	intron_16_1362604_1364021	ENSG00000103275.21	-0.82
intron_16_14447081_14482638	0.415672	Ovary	0.956896	PARN	intron_16_14540938_14576495	ENSG00000140694.18	0.813953
intron_16_1493605_1494246	0.414078	Ovary	0.956896	TELO2	intron_16_1543606_1544247	ENSG00000100726.15	0.816738
intron_16_15119054_15125691	0.418214	Ovary	0.956896	PKD1P6-NPIPP1	intron_16_15212911_15219548	ENSG00000270580.5	-0.809524
intron_16_15694256_15696709	0.415873	Ovary	0.956896	NDE1	intron_16_15788113_15790566	ENSG00000072864.16	-0.813602
intron_16_193015_206004	0.417995	Ovary	0.956896	LUC7L	intron_16_243014_256003	ENSG00000007392.17	0.809904
intron_16_23389086_23391962	0.412584	Ovary	0.956896	COG7	intron_16_23400407_23403283	ENSG00000168434.13	0.819355
intron_16_23389086_23392380	0.412584	Ovary	0.956896	COG7	intron_16_23400407_23403701	ENSG00000168434.13	-0.819355
intron_16_2663407_2669411	0.413253	Ovary	0.956896	ERVK13-1	intron_16_2713408_2719412	ENSG00000260565.9	0.818182
intron_16_29911173_29911815	0.421196	Ovary	0.956896	KCTD13	intron_16_29922494_29923136	ENSG00000174943.11	0.804348
intron_16_29911557_29911815	0.421196	Ovary	0.956896	KCTD13	intron_16_29922878_29923136	ENSG00000174943.11	-0.804348
intron_16_3447620_3448471	0.411522	Ovary	0.956896	NAA60	intron_16_3497620_3498471	ENSG00000122390.19	-0.821217
intron_16_4007558_4113750	0.420707	Ovary	0.956896	ADCY9	intron_16_4057559_4163751	ENSG00000162104.10	-0.805195
intron_16_4694308_4694958	0.412474	Ovary	0.956896	NUDT16L1	intron_16_4744309_4744959	ENSG00000168101.15	-0.819547
intron_16_54058_55459	0.417912	Ovary	0.956896	SNRNP25	intron_16_104058_105459	ENSG00000161981.11	-0.810049
intron_16_67665168_67666071	0.409245	Ovary	0.956896	ENKD1	intron_16_67699071_67699974	ENSG00000124074.12	-0.825223
intron_16_67666265_67666358	0.417474	Ovary	0.956896	ENKD1	intron_16_67700168_67700261	ENSG00000124074.12	0.810811
intron_16_74924003_74930768	0.421284	Ovary	0.956896	WDR59	intron_16_74957901_74964666	ENSG00000103091.15	-0.804196
intron_16_75406698_75411825	0.412667	Ovary	0.956896	CFDP1	intron_16_75440596_75445723	ENSG00000153774.9	-0.819209
intron_16_790666_791161	0.414268	Ovary	0.956896	CHTF18	intron_16_840666_841161	ENSG00000127586.17	0.816406
intron_16_8629110_8635039	0.41526	Ovary	0.956896	METTL22	intron_16_8722967_8728896	ENSG00000067365.15	0.814672
intron_16_8639162_8641131	0.419695	Ovary	0.956896	METTL22	intron_16_8733019_8734988	ENSG00000067365.15	0.80695
intron_16_8639676_8641131	0.419695	Ovary	0.956896	METTL22	intron_16_8733533_8734988	ENSG00000067365.15	-0.80695
intron_17_2085901_2172658	0.415246	Ovary	0.956896	SMG6	intron_17_1989195_2075952	ENSG00000070366.14	-0.814696
intron_17_28628559_28631479	0.416213	Ovary	0.956896	BLTP2	intron_17_26955577_26958497	ENSG00000007202.15	-0.813008
intron_17_28686789_28687088	0.42089	Ovary	0.956896	SUPT6H	intron_17_27013807_27014106	ENSG00000109111.15	0.804878
intron_17_28715901_28715993	0.416213	Ovary	0.956896	RAB34	intron_17_27042919_27043011	ENSG00000109113.20	0.813008
intron_17_28717425_28718122	0.414474	Ovary	0.956896	RAB34	intron_17_27044443_27045140	ENSG00000109113.20	0.816046
intron_17_29609275_29609355	0.419304	Ovary	0.956896	ANKRD13B	intron_17_27936293_27936373	ENSG00000198720.13	-0.807629
intron_17_39719834_39723319	0.419002	Ovary	0.956896	ERBB2	intron_17_37876087_37879572	ENSG00000141736.14	0.808153
intron_17_40169662_40170447	0.415377	Ovary	0.956896	CASC3	intron_17_38325915_38326700	ENSG00000108349.17	-0.814468
intron_17_44212454_44212819	0.420705	Ovary	0.956896	UBTF	intron_17_42289822_42290187	ENSG00000108312.16	-0.805198
intron_17_47945612_47945861	0.418221	Ovary	0.956896	PNPO	intron_17_46022978_46023227	ENSG00000108439.11	0.809511
intron_17_48844026_48848064	0.41988	Ovary	0.956896	CALCOCO2	intron_17_46921388_46925426	ENSG00000136436.15	0.80663
intron_17_48848455_48849252	0.418065	Ovary	0.956896	CALCOCO2	intron_17_46925817_46926614	ENSG00000136436.15	-0.809783
intron_17_48848455_48851089	0.418065	Ovary	0.956896	CALCOCO2	intron_17_46925817_46928451	ENSG00000136436.15	0.809783
intron_17_48849377_48851089	0.418065	Ovary	0.956896	CALCOCO2	intron_17_46926739_46928451	ENSG00000136436.15	0.809783
intron_17_5426299_5432542	0.412561	Ovary	0.956896	RPAIN	intron_17_5329619_5335862	ENSG00000129197.15	0.819395
intron_17_64514358_64516723	0.418299	Ovary	0.956896	CEP95	intron_17_62510476_62512841	ENSG00000258890.8	0.809375
intron_17_75933088_75937566	0.41495	Ovary	0.956896	FBF1	intron_17_73929169_73933647	ENSG00000188878.20	-0.815213
intron_17_79083590_79083761	0.419338	Ovary	0.956896	ENGASE	intron_17_77079672_77079843	ENSG00000167280.17	-0.807571
intron_17_80108409_80108489	0.414152	Ovary	0.956896	GAA	intron_17_78082208_78082288	ENSG00000171298.13	0.816609
intron_17_80140140_80141319	0.411764	Ovary	0.956896	EIF4A3	intron_17_78113939_78115118	ENSG00000141543.12	0.820794
intron_17_81511626_81511903	0.418557	Ovary	0.956896	ACTG1	intron_17_79478652_79478929	ENSG00000184009.13	-0.808927
intron_17_8175857_8175959	0.415837	Ovary	0.956896	TMEM107	intron_17_8079175_8079277	ENSG00000179029.15	0.813665
intron_17_81847072_81847243	0.414705	Ovary	0.956896	P4HB	intron_17_79804948_79805119	ENSG00000185624.16	0.815642
intron_17_82587272_82601303	0.417747	Ovary	0.956896	FOXK2	intron_17_80545148_80559179	ENSG00000141568.21	0.810337
intron_17_9491921_9505038	0.411402	Ovary	0.956896	STX8	intron_17_9395238_9408355	ENSG00000170310.15	0.821429
intron_18_12836891_12859164	0.414722	Ovary	0.956896	PTPN2	intron_18_12836890_12859163	ENSG00000175354.20	0.815612
intron_18_23479424_23481172	0.412403	Ovary	0.956896	RIOK3	intron_18_21059388_21061136	ENSG00000101782.15	-0.819672
intron_18_46122590_46123299	0.417814	Ovary	0.956896	HAUS1	intron_18_43702556_43703265	ENSG00000152240.13	-0.810219
intron_18_79126375_79143802	0.41832	Ovary	0.956896	ATP9B	intron_18_76886375_76903802	ENSG00000166377.21	-0.809339
intron_19_10351162_10352926	0.416961	Ovary	0.956896	TYK2	intron_19_10461838_10463602	ENSG00000105397.15	0.811705
intron_19_11447618_11447693	0.416362	Ovary	0.956896	PRKCSH	intron_19_11558433_11558508	ENSG00000130175.10	-0.812749
intron_19_11447618_11447723	0.416362	Ovary	0.956896	PRKCSH	intron_19_11558433_11558538	ENSG00000130175.10	-0.812749
intron_19_12705599_12705682	0.413608	Ovary	0.956896	TNPO2	intron_19_12816413_12816496	ENSG00000105576.16	-0.817561
intron_19_12705830_12706196	0.413608	Ovary	0.956896	TNPO2	intron_19_12816644_12817010	ENSG00000105576.16	0.817561
intron_19_12711613_12714821	0.420921	Ovary	0.956896	TNPO2	intron_19_12822427_12825635	ENSG00000105576.16	0.804825
intron_19_14479524_14480593	0.409272	Ovary	0.956896	GIPC1	intron_19_14590336_14591405	ENSG00000123159.16	-0.825175
intron_19_17276909_17277384	0.418721	Ovary	0.956896	BABAM1	intron_19_17387718_17388193	ENSG00000105393.16	-0.808642
intron_19_18924979_18926303	0.416505	Ovary	0.956896	DDX49	intron_19_19035788_19037112	ENSG00000105671.12	-0.8125
intron_19_19302388_19303348	0.411273	Ovary	0.956896	SUGP1	intron_19_19413197_19414157	ENSG00000105705.16	0.821656
intron_19_19627504_19627754	0.417025	Ovary	0.956896	LPAR2	intron_19_19738313_19738563	ENSG00000064547.14	-0.811594
intron_19_19635569_19636707	0.419488	Ovary	0.956896	GMIP	intron_19_19746378_19747516	ENSG00000089639.11	-0.807309
intron_19_19635721_19636707	0.419488	Ovary	0.956896	GMIP	intron_19_19746530_19747516	ENSG00000089639.11	0.807309
intron_19_23272719_23274076	0.415048	Ovary	0.956896	ENSG00000284428	intron_19_23455521_23456878	ENSG00000284428.1	0.815043
intron_19_35785106_35785409	0.419982	Ovary	0.956896	ARHGAP33	intron_19_36276008_36276311	ENSG00000004777.19	0.806452
intron_19_36937242_36949512	0.412968	Ovary	0.956896	ZNF568	intron_19_37428144_37440414	ENSG00000198453.15	0.818681
intron_19_36937242_36974420	0.412968	Ovary	0.956896	ENSG00000291239	intron_19_37428144_37465322	ENSG00000291239.1	-0.818681
intron_19_36937242_36974420	0.412968	Ovary	0.956896	ZNF568	intron_19_37428144_37465322	ENSG00000198453.15	-0.818681
intron_19_38889155_38889254	0.415175	Ovary	0.956896	SIRT2	intron_19_39379795_39379894	ENSG00000068903.21	0.814821
intron_19_38889155_38889689	0.417235	Ovary	0.956896	SIRT2	intron_19_39379795_39380329	ENSG00000068903.21	-0.811227
intron_19_38889323_38889689	0.418605	Ovary	0.956896	SIRT2	intron_19_39379963_39380329	ENSG00000068903.21	0.808844
intron_19_39329073_39329544	0.415813	Ovary	0.956896	GMFG	intron_19_39819713_39820184	ENSG00000130755.13	-0.813707
intron_19_43561020_43574910	0.417134	Ovary	0.956896	XRCC1	intron_19_44065172_44079062	ENSG00000073050.12	0.811404
intron_19_45079377_45079907	0.416739	Ovary	0.956896	GEMIN7	intron_19_45582635_45583165	ENSG00000142252.11	0.812092
intron_19_47130858_47143494	0.414313	Ovary	0.956896	SAE1	intron_19_47634115_47646751	ENSG00000142230.13	0.816327
intron_19_47131028_47143494	0.414313	Ovary	0.956896	SAE1	intron_19_47634285_47646751	ENSG00000142230.13	-0.816327
intron_19_47131112_47143494	0.414313	Ovary	0.956896	SAE1	intron_19_47634369_47646751	ENSG00000142230.13	0.816327
intron_19_48720997_48721854	0.419946	Ovary	0.956896	RASIP1	intron_19_49224254_49225111	ENSG00000105538.10	0.806515
intron_19_48800100_48800187	0.409452	Ovary	0.956896	BCAT2	intron_19_49303357_49303444	ENSG00000105552.15	0.824859
intron_19_48815141_48832666	0.41358	Ovary	0.956896	HSD17B14	intron_19_49318398_49335923	ENSG00000087076.9	0.81761
intron_19_49680238_49680487	0.418348	Ovary	0.956896	PRMT1	intron_19_50183495_50183744	ENSG00000126457.22	0.809291
intron_19_49680253_49680487	0.418348	Ovary	0.956896	PRMT1	intron_19_50183510_50183744	ENSG00000126457.22	0.809291
intron_19_49866445_49867054	0.413723	Ovary	0.956896	PNKP	intron_19_50369702_50370311	ENSG00000039650.12	0.81736
intron_19_51873706_51877282	0.416404	Ovary	0.956896	ZNF577	intron_19_52376959_52380535	ENSG00000161551.15	0.812676
intron_1_103555109_103565435	0.416274	Ovary	0.956896	AMY2B	intron_1_104097731_104108057	ENSG00000240038.7	-0.812903
intron_1_111161296_111174879	0.413253	Ovary	0.956896	CEPT1	intron_1_111703918_111717501	ENSG00000134255.16	0.818182
intron_1_119150652_119150793	0.416673	Ovary	0.956896	WARS2-AS1	intron_1_119693275_119693416	ENSG00000231365.7	-0.812207
intron_1_1419549_1420052	0.410376	Ovary	0.956896	ANKRD65	intron_1_1354929_1355432	ENSG00000235098.9	0.823232
intron_1_154213946_154214457	0.412241	Ovary	0.956896	C1orf43	intron_1_154186422_154186933	ENSG00000143612.21	0.819957
intron_1_155813804_155814330	0.420607	Ovary	0.956896	GON4L	intron_1_155783595_155784121	ENSG00000116580.20	0.805369
intron_1_156279034_156282607	0.420607	Ovary	0.956896	SMG5	intron_1_156248825_156252398	ENSG00000198952.8	0.805369
intron_1_159000395_159010003	0.417974	Ovary	0.956896	IFI16	intron_1_158970185_158979793	ENSG00000163565.20	-0.809942
intron_1_161166672_161166840	0.420595	Ovary	0.956896	PPOX	intron_1_161136462_161136630	ENSG00000143224.18	-0.805389
intron_1_161166934_161167100	0.420595	Ovary	0.956896	PPOX	intron_1_161136724_161136890	ENSG00000143224.18	-0.805389
intron_1_16205425_16205538	0.409621	Ovary	0.956896	ARHGEF19	intron_1_16531920_16532033	ENSG00000142632.17	-0.824561
intron_1_16484906_16485569	0.420032	Ovary	0.956896	CROCCP3	intron_1_16811401_16812064	ENSG00000290842.1	-0.806366
intron_1_16484906_16485569	0.420032	Ovary	0.956896	CROCCP3	intron_1_16811401_16812064	ENSG00000080947.16	-0.806366
intron_1_198221110_198232553	0.418021	Ovary	0.956896	NEK7	intron_1_198190240_198201683	ENSG00000151414.15	-0.809859
intron_1_201362022_201362386	0.419982	Ovary	0.956896	ENSG00000286600	intron_1_201331150_201331514	ENSG00000286600.1	0.806452
intron_1_201362022_201362386	0.419982	Ovary	0.956896	TNNT2	intron_1_201331150_201331514	ENSG00000118194.21	0.806452
intron_1_20865262_20879323	0.417676	Ovary	0.956896	EIF4G3	intron_1_21191755_21205816	ENSG00000075151.24	0.81046
intron_1_20950108_20969474	0.41688	Ovary	0.956896	EIF4G3	intron_1_21276601_21295967	ENSG00000075151.24	0.811847
intron_1_230687132_230688071	0.412717	Ovary	0.956896	COG2	intron_1_230822878_230823817	ENSG00000135775.14	0.819121
intron_1_235433171_235434204	0.409475	Ovary	0.956896	TBCE	intron_1_235596486_235597519	ENSG00000285053.1	-0.824818
intron_1_235433171_235434204	0.409475	Ovary	0.956896	TBCE	intron_1_235596486_235597519	ENSG00000284770.2	-0.824818
intron_1_236249967_236252050	0.417814	Ovary	0.956896	ERO1B	intron_1_236413267_236415350	ENSG00000086619.15	0.810219
intron_1_25823128_25823238	0.411273	Ovary	0.956896	MTFR1L	intron_1_26149619_26149729	ENSG00000117640.18	0.821656
intron_1_25823128_25823644	0.411273	Ovary	0.956896	ENSG00000255054	intron_1_26149619_26150135	ENSG00000255054.3	-0.821656
intron_1_25823128_25823644	0.411273	Ovary	0.956896	MTFR1L	intron_1_26149619_26150135	ENSG00000117640.18	-0.821656
intron_1_25823323_25823644	0.411273	Ovary	0.956896	MTFR1L	intron_1_26149814_26150135	ENSG00000117640.18	0.821656
intron_1_25823439_25823644	0.411273	Ovary	0.956896	MTFR1L	intron_1_26149930_26150135	ENSG00000117640.18	0.821656
intron_1_3635294_3635944	0.416842	Ovary	0.956896	WRAP73	intron_1_3551858_3552508	ENSG00000116213.16	-0.811912
intron_1_41034102_41037362	0.410411	Ovary	0.956896	SCMH1	intron_1_41499774_41503034	ENSG00000010803.17	0.823171
intron_1_41037541_41046407	0.410411	Ovary	0.956896	SCMH1	intron_1_41503213_41512079	ENSG00000010803.17	-0.823171
intron_1_44632208_44632343	0.411952	Ovary	0.956896	RNF220	intron_1_45097880_45098015	ENSG00000187147.18	-0.820463
intron_1_44632212_44632343	0.411952	Ovary	0.956896	RNF220	intron_1_45097884_45098015	ENSG00000187147.18	0.820463
intron_1_51447105_51448046	0.414376	Ovary	0.956896	EPS15	intron_1_51912777_51913718	ENSG00000085832.18	0.816216
intron_1_51447105_51461091	0.414376	Ovary	0.956896	EPS15	intron_1_51912777_51926763	ENSG00000085832.18	-0.816216
intron_1_52602547_52606684	0.418457	Ovary	0.956896	GPX7	intron_1_53068219_53072356	ENSG00000116157.6	-0.809101
intron_1_54673805_54674016	0.419079	Ovary	0.956896	MROH7-TTC4	intron_1_55139478_55139689	ENSG00000271723.5	0.808019
intron_1_54673805_54674016	0.419079	Ovary	0.956896	MROH7	intron_1_55139478_55139689	ENSG00000184313.20	0.808019
intron_1_63441103_63453918	0.415101	Ovary	0.956896	ITGB3BP	intron_1_63906774_63919589	ENSG00000142856.17	-0.81495
intron_1_6871840_6886240	0.411823	Ovary	0.956896	CAMTA1	intron_1_6931900_6946300	ENSG00000171735.20	0.82069
intron_1_70181209_70184785	0.416987	Ovary	0.956896	LRRC40	intron_1_70646892_70650468	ENSG00000066557.6	-0.811659
intron_1_7819420_7820115	0.412287	Ovary	0.956896	PER3	intron_1_7879480_7880175	ENSG00000049246.15	-0.819876
intron_20_1445830_1452493	0.411807	Ovary	0.956896	NSFL1C	intron_20_1426475_1433138	ENSG00000088833.18	0.820717
intron_20_16356452_16370586	0.409475	Ovary	0.956896	KIF16B	intron_20_16337097_16351231	ENSG00000089177.19	0.824818
intron_20_18507972_18510822	0.414558	Ovary	0.956896	SEC23B	intron_20_18488616_18491466	ENSG00000101310.17	0.8159
intron_20_18507990_18510822	0.409787	Ovary	0.956896	SEC23B	intron_20_18488634_18491466	ENSG00000101310.17	0.824268
intron_20_25634170_25634729	0.409719	Ovary	0.956896	ZNF337-AS1	intron_20_25614806_25615365	ENSG00000213742.8	0.824388
intron_20_35010288_35013008	0.413559	Ovary	0.956896	TRPC4AP	intron_20_33598091_33600811	ENSG00000100991.12	0.817647
intron_20_44887742_44901531	0.420533	Ovary	0.956896	YWHAB	intron_20_43516383_43530172	ENSG00000166913.13	-0.805497
intron_20_62310572_62310665	0.411389	Ovary	0.956896	LAMA5	intron_20_60885628_60885721	ENSG00000130702.15	0.821452
intron_20_885325_888318	0.412047	Ovary	0.956896	ANGPT4	intron_20_865968_868961	ENSG00000101280.8	0.820296
intron_21_36036251_36038150	0.41941	Ovary	0.956896	SETD4	intron_21_37408549_37410448	ENSG00000185917.14	0.807446
intron_21_44973265_44976680	0.41689	Ovary	0.956896	SLX9	intron_21_46393180_46396595	ENSG00000160256.13	0.811828
intron_22_24270983_24302195	0.414057	Ovary	0.956896	SPECC1L	intron_22_24666951_24698163	ENSG00000100014.20	-0.816774
intron_22_29278216_29286923	0.416366	Ovary	0.956896	EWSR1	intron_22_29674205_29682912	ENSG00000182944.18	0.812741
intron_22_31765060_31766585	0.41686	Ovary	0.956896	DEPDC5	intron_22_32161046_32162571	ENSG00000100150.20	-0.811881
intron_22_41264843_41268097	0.418065	Ovary	0.956896	RANGAP1	intron_22_41660847_41664101	ENSG00000100401.21	0.809783
intron_22_41281082_41285986	0.411844	Ovary	0.956896	RANGAP1	intron_22_41677086_41681990	ENSG00000100401.21	-0.820652
intron_22_43827640_43829060	0.416874	Ovary	0.956896	SULT4A1	intron_22_44223520_44224940	ENSG00000130540.14	0.811856
intron_2_110148026_110150182	0.417181	Ovary	0.956896	NPHP1	intron_2_110905603_110907759	ENSG00000144061.14	0.811321
intron_2_112584649_112585974	0.414963	Ovary	0.956896	CHCHD5	intron_2_113342226_113343551	ENSG00000125611.16	0.815191
intron_2_127060640_127062115	0.4199	Ovary	0.956896	BIN1	intron_2_127818216_127819691	ENSG00000136717.15	0.806594
intron_2_127640988_127642049	0.413427	Ovary	0.956896	LIMS2	intron_2_128398563_128399624	ENSG00000072163.20	-0.817877
intron_2_128026298_128027940	0.413632	Ovary	0.956896	SAP130	intron_2_128783872_128785514	ENSG00000136715.19	0.817518
intron_2_162047501_162073399	0.409654	Ovary	0.956896	DPP4	intron_2_162904011_162929909	ENSG00000197635.11	0.824503
intron_2_165871020_165874679	0.412426	Ovary	0.956896	TTC21B	intron_2_166727530_166731189	ENSG00000123607.16	-0.819632
intron_2_169631647_169631766	0.413632	Ovary	0.956896	PPIG	intron_2_170488157_170488276	ENSG00000138398.17	0.817518
intron_2_190205232_190212956	0.417474	Ovary	0.956896	HIBCH	intron_2_191069958_191077682	ENSG00000198130.16	0.810811
intron_2_201276968_201284816	0.414621	Ovary	0.956896	CASP8	intron_2_202141691_202149539	ENSG00000064012.24	0.815789
intron_2_201277104_201284816	0.414621	Ovary	0.956896	CASP8	intron_2_202141827_202149539	ENSG00000064012.24	-0.815789
intron_2_20701652_20774810	0.414558	Ovary	0.956896	LDAH	intron_2_20901412_20974570	ENSG00000118961.15	-0.8159
intron_2_231788732_231791733	0.411402	Ovary	0.956896	COPS7B	intron_2_232653442_232656443	ENSG00000144524.18	0.821429
intron_2_232480813_232481091	0.414528	Ovary	0.956896	ECEL1	intron_2_233345523_233345801	ENSG00000171551.12	-0.815952
intron_2_237086042_237086732	0.411155	Ovary	0.956896	COPS8	intron_2_237994685_237995375	ENSG00000198612.11	0.821862
intron_2_237086042_237087127	0.411155	Ovary	0.956896	COPS8	intron_2_237994685_237995770	ENSG00000198612.11	-0.821862
intron_2_237751271_237753309	0.416971	Ovary	0.956896	LRRFIP1	intron_2_238659914_238661952	ENSG00000124831.20	0.811688
intron_2_240595304_240595934	0.409687	Ovary	0.956896	CAPN10	intron_2_241534721_241535351	ENSG00000142330.20	-0.824445
intron_2_27461836_27462701	0.417025	Ovary	0.956896	IFT172	intron_2_27684703_27685568	ENSG00000138002.16	-0.811594
intron_2_27465882_27470928	0.417025	Ovary	0.956896	IFT172	intron_2_27688749_27693795	ENSG00000138002.16	0.811594
intron_2_3532310_3534113	0.420867	Ovary	0.956896	ENSG00000242282	intron_2_3579900_3581703	ENSG00000242282.6	0.804918
intron_2_46907969_46915723	0.417867	Ovary	0.956896	MCFD2	intron_2_47135108_47142862	ENSG00000180398.13	-0.810127
intron_2_47029384_47049949	0.410681	Ovary	0.956896	TTC7A	intron_2_47256523_47277088	ENSG00000068724.18	0.822695
intron_2_58222042_58226728	0.412088	Ovary	0.956896	FANCL	intron_2_58449177_58453863	ENSG00000115392.13	-0.820225
intron_2_58226784_58229814	0.416866	Ovary	0.956896	FANCL	intron_2_58453919_58456949	ENSG00000115392.13	-0.811871
intron_2_85665378_85665606	0.415554	Ovary	0.956896	SFTPB	intron_2_85892501_85892729	ENSG00000168878.19	-0.814159
intron_2_85666742_85667106	0.415554	Ovary	0.956896	SFTPB	intron_2_85893865_85894229	ENSG00000168878.19	0.814159
intron_3_100568967_100576925	0.418355	Ovary	0.956896	TMEM45A	intron_3_100287811_100295769	ENSG00000181458.10	0.809278
intron_3_113284858_113285439	0.411706	Ovary	0.956896	BOC	intron_3_113003705_113004286	ENSG00000144857.15	0.820895
intron_3_113284858_113286675	0.411706	Ovary	0.956896	BOC	intron_3_113003705_113005522	ENSG00000144857.15	0.820895
intron_3_11790581_11809517	0.410867	Ovary	0.956896	TAMM41	intron_3_11832055_11850991	ENSG00000144559.11	0.822369
intron_3_126608633_126611037	0.414376	Ovary	0.956896	TXNRD3	intron_3_126327476_126329880	ENSG00000197763.20	-0.816218
intron_3_169116739_169121056	0.419471	Ovary	0.956896	MECOM	intron_3_168834527_168838844	ENSG00000085276.19	-0.807339
intron_3_184181815_184181912	0.412156	Ovary	0.956896	AP2M1	intron_3_183899603_183899700	ENSG00000161203.14	-0.820106
intron_3_184315545_184315763	0.419081	Ovary	0.956896	EIF4G1	intron_3_184033333_184033551	ENSG00000114867.22	0.808016
intron_3_194584448_194589025	0.416505	Ovary	0.956896	TMEM44-AS1	intron_3_194305177_194309754	ENSG00000231770.8	-0.8125
intron_3_195519185_195524819	0.420368	Ovary	0.956896	PPP1R2	intron_3_195245982_195251617	ENSG00000184203.8	-0.805784
intron_3_23911450_23916784	0.414313	Ovary	0.956896	NKIRAS1	intron_3_23952941_23958275	ENSG00000197885.11	0.816327
intron_3_32449552_32452392	0.419743	Ovary	0.956896	CMTM7	intron_3_32491044_32493884	ENSG00000153551.14	-0.806867
intron_3_37129149_37148894	0.419268	Ovary	0.956896	LRRFIP2	intron_3_37170640_37190385	ENSG00000093167.18	0.807692
intron_3_52523756_52523871	0.411454	Ovary	0.956896	STAB1	intron_3_52557772_52557887	ENSG00000010327.10	-0.821337
intron_3_52818536_52819393	0.414765	Ovary	0.956896	ITIH4	intron_3_52852552_52853409	ENSG00000055955.17	-0.815538
intron_3_53242242_53255836	0.420484	Ovary	0.956896	TKT	intron_3_53276258_53289852	ENSG00000163931.17	0.805583
intron_3_75426599_75427427	0.419276	Ovary	0.956896	FAM86DP	intron_3_75475750_75476578	ENSG00000291223.1	-0.807678
intron_3_75426599_75427427	0.419276	Ovary	0.956896	FAM86DP	intron_3_75475750_75476578	ENSG00000244026.9	-0.807678
intron_3_75430914_75432808	0.416907	Ovary	0.956896	FAM86DP	intron_3_75480065_75481959	ENSG00000291223.1	0.811798
intron_3_75430914_75432808	0.416907	Ovary	0.956896	FAM86DP	intron_3_75480065_75481959	ENSG00000244026.9	0.811798
intron_4_103065768_103066327	0.409325	Ovary	0.956896	SLC9B2	intron_4_103986925_103987484	ENSG00000164038.16	0.825082
intron_4_1312161_1315397	0.416061	Ovary	0.956896	MAEA	intron_4_1305949_1309185	ENSG00000090316.16	0.813273
intron_4_1312238_1315397	0.416061	Ovary	0.956896	MAEA	intron_4_1306026_1309185	ENSG00000090316.16	-0.813273
intron_4_13595944_13597104	0.415832	Ovary	0.956896	BOD1L1	intron_4_13597568_13598728	ENSG00000038219.13	0.813674
intron_4_150249684_150256020	0.414852	Ovary	0.956896	DCLK2	intron_4_151170836_151177172	ENSG00000170390.16	-0.815385
intron_4_1952231_1952752	0.41572	Ovary	0.956896	NSD2	intron_4_1953958_1954479	ENSG00000109685.19	0.813869
intron_4_1952231_1953324	0.41572	Ovary	0.956896	NSD2	intron_4_1953958_1955051	ENSG00000109685.19	-0.813869
intron_4_2320271_2335705	0.411352	Ovary	0.956896	ZFYVE28	intron_4_2321998_2337432	ENSG00000159733.14	0.821516
intron_4_39045096_39075965	0.409372	Ovary	0.956896	KLHL5	intron_4_39046716_39077585	ENSG00000109790.18	0.825
intron_4_75757573_75760594	0.411995	Ovary	0.956896	USO1	intron_4_76678726_76681747	ENSG00000138768.15	0.820388
intron_4_75936235_75940001	0.420851	Ovary	0.956896	NAAA	intron_4_76857388_76861154	ENSG00000138744.16	0.804945
intron_4_80196601_80196963	0.41773	Ovary	0.956896	PRDM8	intron_4_81117755_81118117	ENSG00000152784.16	0.810365
intron_4_8599582_8600957	0.416247	Ovary	0.956896	CPZ	intron_4_8601309_8602684	ENSG00000109625.19	0.81295
intron_4_99076923_99079820	0.416627	Ovary	0.956896	ADH5	intron_4_99998074_100000971	ENSG00000197894.12	0.812287
intron_5_109804277_109817273	0.416261	Ovary	0.956896	MAN2A1	intron_5_109139978_109152974	ENSG00000112893.10	0.812925
intron_5_113579695_113581417	0.418663	Ovary	0.956896	YTHDC2	intron_5_112915392_112917114	ENSG00000047188.16	0.808743
intron_5_126465545_126466294	0.411124	Ovary	0.956896	GRAMD2B	intron_5_125801237_125801986	ENSG00000155324.10	-0.821918
intron_5_126466336_126469677	0.411124	Ovary	0.956896	GRAMD2B	intron_5_125802028_125805369	ENSG00000155324.10	-0.821918
intron_5_175516663_175521919	0.409104	Ovary	0.956896	SFXN1	intron_5_174943666_174948922	ENSG00000164466.13	-0.825472
intron_5_178209447_178210132	0.410392	Ovary	0.956896	HNRNPAB	intron_5_177636448_177637133	ENSG00000197451.12	0.823204
intron_5_37292985_37294329	0.415056	Ovary	0.956896	NUP155	intron_5_37293087_37294431	ENSG00000113569.16	-0.815029
intron_5_79021681_79024271	0.417677	Ovary	0.956896	DMGDH	intron_5_78317504_78320094	ENSG00000132837.15	0.810458
intron_5_81255214_81257733	0.413985	Ovary	0.956896	CKMT2	intron_5_80551033_80553552	ENSG00000131730.16	-0.816901
intron_5_96902353_96903377	0.420793	Ovary	0.956896	ERAP2	intron_5_96238057_96239081	ENSG00000164308.17	-0.805046
intron_6_108854485_108868824	0.410159	Ovary	0.956896	ARMC2	intron_6_109175688_109190027	ENSG00000118690.13	-0.823614
intron_6_116765255_116765405	0.419656	Ovary	0.956896	FAM162B	intron_6_117086418_117086568	ENSG00000183807.8	0.807018
intron_6_117541025_117544528	0.411402	Ovary	0.956896	DCBLD1	intron_6_117862188_117865691	ENSG00000164465.19	0.821429
intron_6_125919431_125920943	0.412059	Ovary	0.956896	NCOA7	intron_6_126240577_126242089	ENSG00000111912.20	0.820276
intron_6_170358318_170388287	0.418161	Ovary	0.956896	FAM120B	intron_6_170667406_170697375	ENSG00000112584.14	-0.809615
intron_6_27472433_27472729	0.410681	Ovary	0.956896	ZNF184	intron_6_27440212_27440508	ENSG00000096654.16	0.822695
intron_6_2959342_2971117	0.411924	Ovary	0.956896	SERPINB6	intron_6_2959576_2971351	ENSG00000124570.21	-0.820513
intron_6_29738886_29747148	0.413544	Ovary	0.956896	HLA-F-AS1	intron_6_29706663_29714925	ENSG00000214922.9	0.817674
intron_6_36978611_36985853	0.409933	Ovary	0.956896	MTCH1	intron_6_36946387_36953629	ENSG00000137409.21	0.824011
intron_6_53093978_53095513	0.414476	Ovary	0.956896	FBXO9	intron_6_52958776_52960311	ENSG00000112146.17	-0.816042
intron_6_70791769_70798657	0.41686	Ovary	0.956896	SMAP1	intron_6_71501472_71508360	ENSG00000112305.15	0.811881
intron_6_78897959_78898064	0.414606	Ovary	0.956896	IRAK1BP1	intron_6_79607676_79607781	ENSG00000146243.14	0.815816
intron_6_78897959_78902992	0.414606	Ovary	0.956896	IRAK1BP1	intron_6_79607676_79612709	ENSG00000146243.14	-0.815816
intron_6_87653249_87656903	0.413949	Ovary	0.956896	ORC3	intron_6_88362967_88366621	ENSG00000135336.16	0.816964
intron_6_87653249_87656906	0.413949	Ovary	0.956896	ORC3	intron_6_88362967_88366624	ENSG00000135336.16	-0.816964
intron_6_99425898_99430713	0.420187	Ovary	0.956896	PNISR-AS1	intron_6_99873774_99878589	ENSG00000228506.4	-0.806098
intron_7_104166884_104168473	0.411028	Ovary	0.956896	ORC5	intron_7_103807332_103808921	ENSG00000164815.11	0.822086
intron_7_105548710_105550055	0.417742	Ovary	0.956896	RINT1	intron_7_105189157_105190502	ENSG00000135249.8	-0.810345
intron_7_139078653_139079104	0.416111	Ovary	0.956896	ZC3HAV1	intron_7_138763399_138763850	ENSG00000105939.14	-0.813187
intron_7_140734770_140739812	0.415033	Ovary	0.956896	BRAF	intron_7_140434570_140439612	ENSG00000157764.14	0.815068
intron_7_157367483_157382246	0.414399	Ovary	0.956896	DNAJB6	intron_7_157160177_157174940	ENSG00000105993.15	0.816176
intron_7_21908507_21911617	0.421241	Ovary	0.956896	CDCA7L	intron_7_21948125_21951235	ENSG00000164649.20	-0.80427
intron_7_21911751_21916754	0.420143	Ovary	0.956896	CDCA7L	intron_7_21951369_21956372	ENSG00000164649.20	0.806173
intron_7_21911754_21916754	0.420143	Ovary	0.956896	CDCA7L	intron_7_21951372_21956372	ENSG00000164649.20	0.806173
intron_7_2239707_2242162	0.419332	Ovary	0.956896	ENSG00000286192	intron_7_2279342_2281797	ENSG00000286192.1	-0.80758
intron_7_2239707_2242162	0.419332	Ovary	0.956896	MRM2	intron_7_2279342_2281797	ENSG00000122687.19	-0.80758
intron_7_23698299_23700786	0.412877	Ovary	0.956896	FAM221A	intron_7_23737918_23740405	ENSG00000188732.11	-0.818841
intron_7_30517498_30521764	0.415103	Ovary	0.956896	GARS1-DT	intron_7_30557114_30561380	ENSG00000196295.13	-0.814947
intron_7_36335178_36336154	0.415127	Ovary	0.956896	MATCAP2	intron_7_36374787_36375763	ENSG00000164542.13	-0.814904
intron_7_43966395_43972630	0.413351	Ovary	0.956896	ENSG00000273432	intron_7_44005994_44012229	ENSG00000273432.1	0.818011
intron_7_43966395_43972630	0.413351	Ovary	0.956896	POLR2J4	intron_7_44005994_44012229	ENSG00000214783.9	0.818011
intron_7_43969861_43972630	0.417257	Ovary	0.956896	ENSG00000241057	intron_7_44009460_44012229	ENSG00000241057.2	-0.811189
intron_7_43969861_43972630	0.417257	Ovary	0.956896	POLR2J4	intron_7_44009460_44012229	ENSG00000214783.9	-0.811189
intron_7_48094827_48099670	0.411	Ovary	0.956896	UPP1	intron_7_48134424_48139267	ENSG00000183696.14	-0.822134
intron_7_55978395_55981473	0.411318	Ovary	0.956896	NIPSNAP2	intron_7_56046088_56049166	ENSG00000146729.10	0.821577
intron_7_56073111_56074174	0.416651	Ovary	0.956896	SUMF2	intron_7_56140804_56141867	ENSG00000129103.19	0.812245
intron_7_87154528_87163239	0.410589	Ovary	0.956896	DMTF1	intron_7_86783844_86792555	ENSG00000135164.19	-0.822857
intron_7_91980333_91992158	0.411402	Ovary	0.956896	AKAP9	intron_7_91609647_91621472	ENSG00000127914.19	0.821429
intron_7_92003235_92012429	0.411402	Ovary	0.956896	AKAP9	intron_7_91632549_91641743	ENSG00000127914.19	0.821429
intron_7_99473056_99476403	0.412984	Ovary	0.956896	ZNF789	intron_7_99070679_99074026	ENSG00000198556.14	0.818653
intron_8_17937379_17938740	0.418065	Ovary	0.956896	PCM1	intron_8_17794888_17796249	ENSG00000078674.20	-0.809783
intron_8_17937379_17938839	0.418065	Ovary	0.956896	PCM1	intron_8_17794888_17796348	ENSG00000078674.20	0.809783
intron_8_38428435_38429247	0.416505	Ovary	0.956896	FGFR1	intron_8_38285953_38286765	ENSG00000077782.23	0.8125
intron_8_38428435_38429682	0.416505	Ovary	0.956896	FGFR1	intron_8_38285953_38287200	ENSG00000077782.23	-0.8125
intron_8_38429390_38429682	0.416505	Ovary	0.956896	FGFR1	intron_8_38286908_38287200	ENSG00000077782.23	0.8125
intron_8_79958435_80002999	0.419405	Ovary	0.956896	ENSG00000276418	intron_8_80870670_80915234	ENSG00000276418.5	-0.807453
intron_8_79958435_80002999	0.419405	Ovary	0.956896	MRPS28	intron_8_80870670_80915234	ENSG00000147586.10	-0.807453
intron_8_96494043_96593480	0.41227	Ovary	0.956896	SDC2	intron_8_97506271_97605708	ENSG00000169439.12	-0.819905
intron_8_96494331_96593480	0.41227	Ovary	0.956896	SDC2	intron_8_97506559_97605708	ENSG00000169439.12	0.819905
intron_9_128721817_128722009	0.414986	Ovary	0.956896	ZDHHC12	intron_9_131484096_131484288	ENSG00000160446.19	-0.815152
intron_9_134429240_134431905	0.411466	Ovary	0.956896	RXRA	intron_9_137321086_137323751	ENSG00000186350.12	0.821316
intron_9_72363606_72364696	0.418617	Ovary	0.956896	ZFAND5	intron_9_74978522_74979612	ENSG00000107372.13	-0.808824
intron_9_77382087_77382279	0.412047	Ovary	0.956896	VPS13A	intron_9_79997003_79997195	ENSG00000197969.14	-0.820296
intron_9_7798637_7799461	0.421196	Ovary	0.956896	DMAC1	intron_9_7798637_7799461	ENSG00000137038.8	0.804348
intron_9_83628959_83641548	0.411355	Ovary	0.956896	IDNK	intron_9_86243874_86256463	ENSG00000148057.16	-0.821511
intron_17_7558375_7559068	0.449539	smultixcan	0.956897	TNFSF13	intron_17_7461692_7462385	ENSG00000161955.17	0.189046
intron_1_10411552_10413062	0.44955	smultixcan	0.956903	PGD	intron_1_10471609_10473119	ENSG00000142657.21	-0.118751
intron_12_104135532_104137376	0.427642	Colon_Sigmoid	0.956903	NFYB	intron_12_104529310_104531154	ENSG00000120837.8	0.793233
intron_12_104135532_104138141	0.427642	Colon_Sigmoid	0.956903	NFYB	intron_12_104529310_104531919	ENSG00000120837.8	-0.793233
intron_19_12670285_12670519	0.427718	Colon_Sigmoid	0.956903	WDR83	intron_19_12781099_12781333	ENSG00000123154.12	-0.793103
intron_19_38889323_38889689	0.427661	Colon_Sigmoid	0.956903	SIRT2	intron_19_39379963_39380329	ENSG00000068903.21	0.7932
intron_20_5773043_5863024	0.427617	Colon_Sigmoid	0.956903	SHLD1	intron_20_5753689_5843670	ENSG00000171984.15	0.793276
intron_15_40738576_40740133	0.373804	Pancreas	0.956912	RMDN3	intron_15_41030774_41032331	ENSG00000137824.16	0.889371
intron_4_39273061_39274808	0.373836	Pancreas	0.956912	WDR19	intron_4_39274681_39276428	ENSG00000157796.18	-0.889311
intron_4_75812375_75813206	0.449403	Brain_Cerebellum	0.956912	USO1	intron_4_76733528_76734359	ENSG00000138768.15	-0.75641
intron_16_58521317_58523370	0.385993	Colon_Transverse	0.956913	CNOT1	intron_16_58555221_58557274	ENSG00000125107.19	-0.866906
intron_20_50894512_50902017	0.386	Colon_Transverse	0.956913	ADNP	intron_20_49511049_49518554	ENSG00000101126.18	-0.866894
intron_14_90019418_90043070	0.425044	Breast_Mammary_Tissue	0.956914	TDP1	intron_14_90485762_90509414	ENSG00000042088.14	0.797701
intron_2_230388633_230389919	0.379167	Esophagus_Gastroesophageal_Junction	0.956915	SP140L	intron_2_231253348_231254634	ENSG00000185404.17	0.879433
intron_2_172821976_172917802	0.378943	Heart_Atrial_Appendage	0.956915	RAPGEF4	intron_2_173686704_173782530	ENSG00000091428.18	-0.879845
intron_10_45444286_45445508	0.358138	Artery_Aorta	0.956916	ALOX5	intron_10_45939734_45940956	ENSG00000012779.12	-0.918919
intron_10_49820293_49832803	0.358227	Artery_Aorta	0.956916	PARG	intron_10_51028339_51040849	ENSG00000227345.9	0.918749
intron_11_44075592_44077279	0.357573	Artery_Aorta	0.956916	ACCS	intron_11_44097142_44098829	ENSG00000110455.14	-0.92
intron_11_44075592_44077323	0.357573	Artery_Aorta	0.956916	ACCS	intron_11_44097142_44098873	ENSG00000110455.14	0.92
intron_11_65638182_65639136	0.358369	Artery_Aorta	0.956916	SIPA1	intron_11_65405653_65406607	ENSG00000213445.10	-0.918478
intron_11_87157406_87236638	0.357455	Artery_Aorta	0.956916	TMEM135	intron_11_86868448_86947680	ENSG00000166575.17	-0.920226
intron_12_10123363_10125087	0.358138	Artery_Aorta	0.956916	CLEC7A	intron_12_10275962_10277686	ENSG00000172243.18	0.918919
intron_12_10123363_10125297	0.358138	Artery_Aorta	0.956916	CLEC7A	intron_12_10275962_10277896	ENSG00000172243.18	-0.918919
intron_12_132690376_132704619	0.358251	Artery_Aorta	0.956916	PXMP2	intron_12_133266962_133281205	ENSG00000176894.10	-0.918702
intron_13_23329484_23353785	0.357725	Artery_Aorta	0.956916	SACS	intron_13_23903623_23927924	ENSG00000151835.17	0.919708
intron_17_3720402_3723688	0.358034	Artery_Aorta	0.956916	ITGAE	intron_17_3623696_3626982	ENSG00000083457.12	0.919118
intron_17_59062648_59064355	0.357573	Artery_Aorta	0.956916	TRIM37	intron_17_57140009_57141716	ENSG00000108395.14	0.92
intron_17_82563548_82571724	0.357618	Artery_Aorta	0.956916	FOXK2	intron_17_80521424_80529600	ENSG00000141568.21	0.919913
intron_19_43614434_43619558	0.358034	Artery_Aorta	0.956916	ZNF428	intron_19_44118586_44123710	ENSG00000131116.12	0.919118
intron_19_45825331_45826226	0.358369	Artery_Aorta	0.956916	SYMPK	intron_19_46328589_46329484	ENSG00000125755.19	0.918478
intron_19_45854507_45861900	0.358369	Artery_Aorta	0.956916	SYMPK	intron_19_46357765_46365158	ENSG00000125755.19	0.918478
intron_19_45854585_45863058	0.358369	Artery_Aorta	0.956916	SYMPK	intron_19_46357843_46366316	ENSG00000125755.19	-0.918478
intron_19_49359499_49359844	0.357853	Artery_Aorta	0.956916	TEAD2	intron_19_49862756_49863101	ENSG00000074219.14	-0.919463
intron_19_49598013_49599272	0.357813	Artery_Aorta	0.956916	PRR12	intron_19_50101270_50102529	ENSG00000126464.15	-0.91954
intron_1_45551155_45552436	0.357421	Artery_Aorta	0.956916	AKR1A1	intron_1_46016827_46018108	ENSG00000117448.14	-0.92029
intron_2_102337337_102338116	0.358034	Artery_Aorta	0.956916	IL1RL1	intron_2_102953797_102954576	ENSG00000115602.17	0.919118
intron_2_61145196_61162842	0.357725	Artery_Aorta	0.956916	C2orf74	intron_2_61372331_61389977	ENSG00000237651.8	0.919708
intron_3_100304888_100306437	0.357296	Artery_Aorta	0.956916	TBC1D23	intron_3_100023732_100025281	ENSG00000036054.13	-0.92053
intron_3_193617285_193618869	0.358034	Artery_Aorta	0.956916	OPA1	intron_3_193335074_193336658	ENSG00000198836.11	-0.919118
intron_3_193617837_193618869	0.358034	Artery_Aorta	0.956916	OPA1	intron_3_193335626_193336658	ENSG00000198836.11	0.919118
intron_3_42627227_42630546	0.357993	Artery_Aorta	0.956916	NKTR	intron_3_42668719_42672038	ENSG00000114857.19	0.919195
intron_3_52817058_52818052	0.35787	Artery_Aorta	0.956916	ENSG00000243696	intron_3_52851074_52852068	ENSG00000243696.5	0.919431
intron_3_52817058_52818052	0.35787	Artery_Aorta	0.956916	ITIH4	intron_3_52851074_52852068	ENSG00000055955.17	0.919431
intron_5_55645895_55649207	0.35764	Artery_Aorta	0.956916	SLC38A9	intron_5_54941723_54945035	ENSG00000177058.12	0.919871
intron_6_143502122_143502355	0.358346	Artery_Aorta	0.956916	FUCA2	intron_6_143823259_143823492	ENSG00000001036.14	0.918521
intron_6_42616090_42617409	0.357563	Artery_Aorta	0.956916	UBR2	intron_6_42583828_42585147	ENSG00000024048.11	0.920019
intron_7_45745048_45746827	0.35821	Artery_Aorta	0.956916	ENSG00000291207	intron_7_45784647_45786426	ENSG00000291207.1	0.918782
intron_7_45745048_45747215	0.35821	Artery_Aorta	0.956916	ENSG00000291207	intron_7_45784647_45786814	ENSG00000291207.1	-0.918782
intron_7_45745048_45747215	0.35821	Artery_Aorta	0.956916	SEPTIN7P2	intron_7_45784647_45786814	ENSG00000214765.11	-0.918782
intron_8_38192795_38207512	0.358302	Artery_Aorta	0.956916	BAG4	intron_8_38050313_38065030	ENSG00000156735.11	0.918605
intron_9_5732479_5738450	0.358034	Artery_Aorta	0.956916	RIC1	intron_9_5732479_5738450	ENSG00000107036.12	-0.919118
intron_22_41254494_41256021	0.378978	Heart_Atrial_Appendage	0.956918	RANGAP1	intron_22_41650498_41652025	ENSG00000100401.21	-0.879781
intron_10_32048551_32055848	0.35429	Brain_Frontal_Cortex_BA9	0.956921	KIF5B	intron_10_32337479_32344776	ENSG00000170759.11	-0.926301
intron_1_46080750_46131847	0.354355	Brain_Frontal_Cortex_BA9	0.956921	PIK3R3	intron_1_46546422_46597519	ENSG00000117461.15	0.926175
intron_5_90840985_90848637	0.354327	Brain_Frontal_Cortex_BA9	0.956921	ADGRV1	intron_5_90136802_90144454	ENSG00000164199.18	-0.92623
intron_19_40705447_40710059	0.476054	Brain_Cerebellar_Hemisphere	0.956922	COQ8B	intron_19_41211352_41215964	ENSG00000123815.13	-0.712664
intron_20_41365157_41366468	0.449591	smultixcan	0.956928	EMILIN3	intron_20_39993797_39995108	ENSG00000183798.5	0.756098
intron_4_8061054_8077628	0.449595	smultixcan	0.956928	ABLIM2	intron_4_8062781_8079355	ENSG00000163995.21	0.183395
intron_6_169665556_169666417	0.449611	smultixcan	0.956928	WDR27	intron_6_170065652_170066513	ENSG00000184465.16	-0.746054
intron_8_106745862_106750806	0.449591	smultixcan	0.956928	OXR1	intron_8_107758090_107763034	ENSG00000164830.19	-0.756098
intron_7_80789528_80798092	0.401309	Esophagus_Muscularis	0.956928	SEMA3C	intron_7_80418844_80427408	ENSG00000075223.14	0.839286
intron_11_8126804_8128219	0.426948	Cells_EBV-transformed_lymphocytes	0.95693	RIC3	intron_11_8148351_8149766	ENSG00000166405.16	-0.794425
intron_10_77794117_77794849	0.382945	Brain_Substantia_nigra	0.956932	DLG5	intron_10_79553875_79554607	ENSG00000151208.17	0.872483
intron_2_135164696_135168545	0.392143	Brain_Cortex	0.956936	RAB3GAP1	intron_2_135922266_135926115	ENSG00000115839.19	0.855738
intron_10_12120267_12120787	0.338192	Brain_Hypothalamus	0.956936	DHTKD1	intron_10_12162266_12162786	ENSG00000181192.12	-0.957744
intron_10_44989721_44990948	0.334903	Brain_Hypothalamus	0.956936	RASSF4	intron_10_45485169_45486396	ENSG00000107551.21	0.964286
intron_10_70547446_70564364	0.336293	Brain_Hypothalamus	0.956936	PALD1	intron_10_72307202_72324120	ENSG00000107719.10	-0.961516
intron_10_87096989_87151350	0.338204	Brain_Hypothalamus	0.956936	SHLD2	intron_10_88856746_88911107	ENSG00000122376.12	-0.957721
intron_10_87818714_87818902	0.333936	Brain_Hypothalamus	0.956936	CFL1P1	intron_10_89578471_89578659	ENSG00000290782.1	0.966216
intron_10_95064960_95067208	0.336661	Brain_Hypothalamus	0.956936	CYP2C8	intron_10_96824717_96826965	ENSG00000138115.15	0.960784
intron_11_124804848_124805267	0.337466	Brain_Hypothalamus	0.956936	MSANTD2-AS1	intron_11_124674744_124675163	ENSG00000245498.7	-0.959184
intron_11_124804848_124805320	0.337466	Brain_Hypothalamus	0.956936	MSANTD2-AS1	intron_11_124674744_124675216	ENSG00000245498.7	0.959184
intron_11_31408330_31414811	0.338495	Brain_Hypothalamus	0.956936	DNAJC24	intron_11_31429877_31436358	ENSG00000170946.15	0.957143
intron_11_47234672_47234757	0.333797	Brain_Hypothalamus	0.956936	DDB2	intron_11_47256223_47256308	ENSG00000134574.12	0.966495
intron_11_6394041_6394178	0.337702	Brain_Hypothalamus	0.956936	SMPD1	intron_11_6415271_6415408	ENSG00000166311.10	0.958716
intron_11_6394041_6394198	0.337702	Brain_Hypothalamus	0.956936	SMPD1	intron_11_6415271_6415428	ENSG00000166311.10	-0.958716
intron_11_71475622_71476201	0.338191	Brain_Hypothalamus	0.956936	NADSYN1	intron_11_71186668_71187247	ENSG00000172890.13	-0.957747
intron_11_71477438_71478395	0.334651	Brain_Hypothalamus	0.956936	NADSYN1	intron_11_71188484_71189441	ENSG00000172890.13	-0.964789
intron_11_71994852_71995450	0.332323	Brain_Hypothalamus	0.956936	RNF121	intron_11_71705898_71706496	ENSG00000137522.18	-0.969444
intron_11_726751_726901	0.33627	Brain_Hypothalamus	0.956936	EPS8L2	intron_11_726751_726901	ENSG00000177106.17	-0.961561
intron_11_726751_727357	0.33627	Brain_Hypothalamus	0.956936	EPS8L2	intron_11_726751_727357	ENSG00000177106.17	0.961561
intron_11_74927488_74930300	0.335295	Brain_Hypothalamus	0.956936	XRRA1	intron_11_74638533_74641345	ENSG00000166435.17	0.963504
intron_11_8750725_8811247	0.33274	Brain_Hypothalamus	0.956936	DENND2B	intron_11_8772272_8832794	ENSG00000166444.19	-0.96861
intron_11_8914930_8917287	0.337055	Brain_Hypothalamus	0.956936	AKIP1	intron_11_8936477_8938834	ENSG00000166452.12	0.96
intron_11_8914930_8919337	0.337045	Brain_Hypothalamus	0.956936	AKIP1	intron_11_8936477_8940884	ENSG00000166452.12	-0.96002
intron_11_8917367_8919337	0.337055	Brain_Hypothalamus	0.956936	AKIP1	intron_11_8938914_8940884	ENSG00000166452.12	0.96
intron_12_100166636_100167336	0.334714	Brain_Hypothalamus	0.956936	GOLGA2P5	intron_12_100560414_100561114	ENSG00000290571.1	-0.964662
intron_12_120522363_120526457	0.333936	Brain_Hypothalamus	0.956936	COQ5	intron_12_120960166_120964260	ENSG00000110871.15	-0.966216
intron_12_49102951_49103091	0.335422	Brain_Hypothalamus	0.956936	LMBR1L	intron_12_49496734_49496874	ENSG00000139636.16	-0.96325
intron_12_57621842_57622559	0.338042	Brain_Hypothalamus	0.956936	SLC26A10P	intron_12_58015625_58016342	ENSG00000135502.19	0.958042
intron_13_52154173_52156075	0.33243	Brain_Hypothalamus	0.956936	NEK3	intron_13_52728308_52730210	ENSG00000136098.17	0.969231
intron_13_77070711_77076751	0.334845	Brain_Hypothalamus	0.956936	MYCBP2	intron_13_77644846_77650886	ENSG00000005810.20	0.964401
intron_13_77126542_77139196	0.336469	Brain_Hypothalamus	0.956936	MYCBP2	intron_13_77700677_77713331	ENSG00000005810.20	-0.961165
intron_14_101786183_101831701	0.337604	Brain_Hypothalamus	0.956936	PPP2R5C	intron_14_102252520_102298038	ENSG00000078304.20	-0.958911
intron_14_21386176_21390947	0.336469	Brain_Hypothalamus	0.956936	CHD8	intron_14_21854335_21859106	ENSG00000100888.15	-0.961165
intron_14_23556343_23556743	0.336282	Brain_Hypothalamus	0.956936	THTPA	intron_14_24025552_24025952	ENSG00000259431.6	-0.961538
intron_14_23556343_23558695	0.336282	Brain_Hypothalamus	0.956936	THTPA	intron_14_24025552_24027904	ENSG00000259431.6	-0.961538
intron_14_39277065_39279337	0.336037	Brain_Hypothalamus	0.956936	MIA2	intron_14_39746269_39748541	ENSG00000150527.18	-0.962025
intron_14_50423176_50425907	0.332918	Brain_Hypothalamus	0.956936	MAP4K5	intron_14_50889894_50892625	ENSG00000012983.12	0.968254
intron_14_55650637_55651890	0.338288	Brain_Hypothalamus	0.956936	KTN1	intron_14_56117355_56118608	ENSG00000126777.18	-0.957553
intron_14_69767255_69768138	0.337698	Brain_Hypothalamus	0.956936	SRSF5	intron_14_70233972_70234855	ENSG00000100650.16	-0.958724
intron_14_75135006_75135760	0.335429	Brain_Hypothalamus	0.956936	TMED10	intron_14_75601709_75602463	ENSG00000170348.9	0.963235
intron_15_26772772_26772883	0.333528	Brain_Hypothalamus	0.956936	GABRB3	intron_15_27017919_27018030	ENSG00000166206.16	-0.967033
intron_15_58646204_58665097	0.335682	Brain_Hypothalamus	0.956936	ADAM10	intron_15_58938403_58957296	ENSG00000137845.15	0.962733
intron_15_62740769_62748351	0.337895	Brain_Hypothalamus	0.956936	TLN2	intron_15_63032968_63040550	ENSG00000171914.17	-0.958333
intron_15_64409828_64418541	0.334161	Brain_Hypothalamus	0.956936	TRIP4	intron_15_64702027_64710740	ENSG00000103671.10	-0.965767
intron_15_70676591_70677108	0.334229	Brain_Hypothalamus	0.956936	UACA	intron_15_70968930_70969447	ENSG00000137831.15	0.96563
intron_15_74926887_74929116	0.33796	Brain_Hypothalamus	0.956936	COX5A	intron_15_75219228_75221457	ENSG00000178741.12	-0.958205
intron_15_75339104_75339965	0.334883	Brain_Hypothalamus	0.956936	COMMD4	intron_15_75631445_75632306	ENSG00000140365.16	-0.964325
intron_15_75339344_75339702	0.334883	Brain_Hypothalamus	0.956936	COMMD4	intron_15_75631685_75632043	ENSG00000140365.16	0.964325
intron_15_75339344_75339965	0.334883	Brain_Hypothalamus	0.956936	COMMD4	intron_15_75631685_75632306	ENSG00000140365.16	0.964325
intron_16_1507716_1509830	0.333898	Brain_Hypothalamus	0.956936	TELO2	intron_16_1557717_1559831	ENSG00000100726.15	0.966292
intron_16_4471449_4474093	0.338301	Brain_Hypothalamus	0.956936	NMRAL1	intron_16_4521450_4524094	ENSG00000153406.14	-0.957528
intron_16_56470082_56470487	0.335284	Brain_Hypothalamus	0.956936	OGFOD1	intron_16_56503994_56504399	ENSG00000087263.17	-0.963526
intron_16_668699_669553	0.332352	Brain_Hypothalamus	0.956936	RHOT2	intron_16_718699_719553	ENSG00000140983.15	-0.969388
intron_16_70688090_70692821	0.338128	Brain_Hypothalamus	0.956936	VAC14	intron_16_70721993_70726724	ENSG00000103043.15	0.957871
intron_16_881505_893007	0.338526	Brain_Hypothalamus	0.956936	LMF1	intron_16_931505_943007	ENSG00000103227.19	-0.957082
intron_16_89101347_89102604	0.332477	Brain_Hypothalamus	0.956936	ACSF3	intron_16_89167755_89169012	ENSG00000176715.17	0.969136
intron_16_89646714_89647203	0.336372	Brain_Hypothalamus	0.956936	CHMP1A	intron_16_89713122_89713611	ENSG00000131165.16	0.961359
intron_17_16342720_16347545	0.335429	Brain_Hypothalamus	0.956936	PIGL	intron_17_16246034_16250859	ENSG00000108474.17	-0.963235
intron_17_17907531_17972262	0.335295	Brain_Hypothalamus	0.956936	TOM1L2	intron_17_17810845_17875576	ENSG00000175662.18	-0.963504
intron_17_47973696_47973931	0.338407	Brain_Hypothalamus	0.956936	CDK5RAP3	intron_17_46051062_46051297	ENSG00000108465.15	-0.957317
intron_17_50080375_50081310	0.332849	Brain_Hypothalamus	0.956936	ITGA3	intron_17_48157739_48158674	ENSG00000005884.18	0.968391
intron_17_68512579_68515394	0.335675	Brain_Hypothalamus	0.956936	PRKAR1A	intron_17_66508720_66511535	ENSG00000108946.16	0.962745
intron_17_76570668_76572637	0.336659	Brain_Hypothalamus	0.956936	ST6GALNAC2	intron_17_74566750_74568719	ENSG00000070731.11	0.960788
intron_17_8576672_8577236	0.335031	Brain_Hypothalamus	0.956936	MYH10	intron_17_8479990_8480554	ENSG00000133026.14	-0.964029
intron_18_12433000_12437572	0.335318	Brain_Hypothalamus	0.956936	ENSG00000267108	intron_18_12432999_12437571	ENSG00000267108.1	0.963458
intron_19_12670821_12672847	0.337895	Brain_Hypothalamus	0.956936	WDR83	intron_19_12781635_12783661	ENSG00000123154.12	0.958333
intron_19_18001573_18008711	0.332752	Brain_Hypothalamus	0.956936	ARRDC2	intron_19_18112382_18119520	ENSG00000105643.11	-0.968586
intron_19_23654706_23662114	0.336349	Brain_Hypothalamus	0.956936	ZNF675	intron_19_23837508_23844916	ENSG00000197372.10	-0.961403
intron_19_32918339_32926190	0.337189	Brain_Hypothalamus	0.956936	CEP89	intron_19_33409245_33417096	ENSG00000121289.18	0.959734
intron_19_37080388_37089039	0.336955	Brain_Hypothalamus	0.956936	ZNF420	intron_19_37571290_37579941	ENSG00000197050.11	-0.960199
intron_19_50378796_50379002	0.335295	Brain_Hypothalamus	0.956936	NR1H2	intron_19_50882053_50882259	ENSG00000131408.15	0.963504
intron_19_53445219_53446227	0.334066	Brain_Hypothalamus	0.956936	ZNF761	intron_19_53948472_53949480	ENSG00000160336.17	0.965957
intron_19_56824514_56826388	0.332198	Brain_Hypothalamus	0.956936	PEG3	intron_19_57335882_57337756	ENSG00000198300.14	0.969697
intron_19_56824514_56826388	0.332198	Brain_Hypothalamus	0.956936	ZIM2	intron_19_57335882_57337756	ENSG00000269699.7	0.969697
intron_1_109484080_109486057	0.334286	Brain_Hypothalamus	0.956936	ATXN7L2	intron_1_110026702_110028679	ENSG00000162650.17	-0.965517
intron_1_113391349_113403655	0.333823	Brain_Hypothalamus	0.956936	MAGI3	intron_1_113933971_113946277	ENSG00000081026.19	0.966443
intron_1_113391349_113549515	0.333823	Brain_Hypothalamus	0.956936	MAGI3	intron_1_113933971_114092137	ENSG00000081026.19	-0.966443
intron_1_119033359_119034095	0.336176	Brain_Hypothalamus	0.956936	WARS2	intron_1_119575982_119576718	ENSG00000116874.12	0.961749
intron_1_1419549_1420816	0.335598	Brain_Hypothalamus	0.956936	ANKRD65	intron_1_1354929_1356196	ENSG00000235098.9	-0.962899
intron_1_148344381_148459602	0.338328	Brain_Hypothalamus	0.956936	LINC01138	intron_1_147816509_147931724	ENSG00000274020.4	0.957473
intron_1_150511831_150512352	0.337578	Brain_Hypothalamus	0.956936	ECM1	intron_1_150484307_150484828	ENSG00000143369.15	0.958961
intron_1_151442205_151450910	0.338342	Brain_Hypothalamus	0.956936	POGZ	intron_1_151414681_151423386	ENSG00000143442.23	-0.957447
intron_1_153535360_153535949	0.338467	Brain_Hypothalamus	0.956936	S100A6	intron_1_153507836_153508425	ENSG00000197956.10	0.957198
intron_1_153535375_153535949	0.338467	Brain_Hypothalamus	0.956936	S100A6	intron_1_153507851_153508425	ENSG00000197956.10	0.957198
intron_1_155202034_155202261	0.337188	Brain_Hypothalamus	0.956936	THBS3	intron_1_155171825_155172052	ENSG00000169231.13	0.959737
intron_1_183939037_183940581	0.33422	Brain_Hypothalamus	0.956936	COLGALT2	intron_1_183908171_183909715	ENSG00000198756.12	0.96565
intron_1_19252248_19254782	0.334487	Brain_Hypothalamus	0.956936	MRTO4	intron_1_19578742_19581276	ENSG00000053372.5	-0.965116
intron_1_201899346_201899730	0.332517	Brain_Hypothalamus	0.956936	ENSG00000223774	intron_1_201868474_201868858	ENSG00000223774.5	0.969056
intron_1_205504878_205523147	0.337895	Brain_Hypothalamus	0.956936	CDK18	intron_1_205474006_205492275	ENSG00000117266.16	-0.958333
intron_1_221739787_221741981	0.337808	Brain_Hypothalamus	0.956936	DUSP10	intron_1_221913129_221915323	ENSG00000143507.18	-0.958506
intron_1_236747775_236749124	0.333173	Brain_Hypothalamus	0.956936	ACTN2	intron_1_236911075_236912424	ENSG00000077522.15	0.967742
intron_1_24650086_24651499	0.33588	Brain_Hypothalamus	0.956936	SRRM1	intron_1_24976577_24977990	ENSG00000133226.19	-0.962338
intron_1_27358319_27358419	0.332371	Brain_Hypothalamus	0.956936	MAP3K6	intron_1_27684810_27684910	ENSG00000142733.18	0.969349
intron_1_36428475_36431802	0.335414	Brain_Hypothalamus	0.956936	OSCP1	intron_1_36894076_36897403	ENSG00000116885.18	0.963265
intron_1_43384552_43385046	0.335203	Brain_Hypothalamus	0.956936	MED8	intron_1_43850223_43850717	ENSG00000159479.17	0.963687
intron_1_46568498_46572063	0.334286	Brain_Hypothalamus	0.956936	MKNK1	intron_1_47034170_47037735	ENSG00000079277.22	0.965517
intron_1_53855051_53860056	0.338573	Brain_Hypothalamus	0.956936	YIPF1	intron_1_54320724_54325729	ENSG00000058799.15	0.956989
intron_1_55104020_55106146	0.335624	Brain_Hypothalamus	0.956936	USP24	intron_1_55569693_55571819	ENSG00000162402.15	0.962848
intron_1_6209343_6209414	0.337902	Brain_Hypothalamus	0.956936	RNF207	intron_1_6269403_6269474	ENSG00000158286.13	-0.958319
intron_1_75733628_75734791	0.335185	Brain_Hypothalamus	0.956936	ACADM	intron_1_76199313_76200476	ENSG00000117054.15	-0.963723
intron_1_77718641_77721172	0.33795	Brain_Hypothalamus	0.956936	USP33	intron_1_78184326_78186857	ENSG00000077254.14	-0.958223
intron_20_37521403_37522667	0.332768	Brain_Hypothalamus	0.956936	NNAT	intron_20_36149805_36151069	ENSG00000053438.11	0.968553
intron_20_49278716_49279104	0.334903	Brain_Hypothalamus	0.956936	ZFAS1	intron_20_47895253_47895641	ENSG00000177410.13	-0.964286
intron_20_54208124_54214351	0.33714	Brain_Hypothalamus	0.956936	PFDN4	intron_20_52824663_52830890	ENSG00000101132.10	0.959831
intron_21_36415389_36416275	0.337142	Brain_Hypothalamus	0.956936	CHAF1B	intron_21_37787687_37788573	ENSG00000159259.8	0.959828
intron_21_46168658_46182624	0.334359	Brain_Hypothalamus	0.956936	SPATC1L	intron_21_47588572_47602538	ENSG00000160284.15	-0.96537
intron_22_19014506_19017297	0.337678	Brain_Hypothalamus	0.956936	DGCR5	intron_22_19002019_19004810	ENSG00000273032.3	-0.958763
intron_22_26471388_26472302	0.336344	Brain_Hypothalamus	0.956936	HPS4	intron_22_26867354_26868268	ENSG00000100099.22	0.961415
intron_22_28744704_28745864	0.33409	Brain_Hypothalamus	0.956936	HSCB	intron_22_29140692_29141852	ENSG00000100209.11	0.965909
intron_22_50600883_50601789	0.337578	Brain_Hypothalamus	0.956936	MAPK8IP2	intron_22_51039312_51040218	ENSG00000008735.14	0.958961
intron_2_111208661_111208756	0.336568	Brain_Hypothalamus	0.956936	MIR4435-2HG	intron_2_111966238_111966333	ENSG00000172965.17	0.960969
intron_2_127489235_127489832	0.337751	Brain_Hypothalamus	0.956936	IWS1	intron_2_128246811_128247408	ENSG00000163166.15	-0.958618
intron_2_152694622_152714550	0.338599	Brain_Hypothalamus	0.956936	PRPF40A	intron_2_153551136_153571064	ENSG00000196504.21	-0.956938
intron_2_153872303_153900936	0.333149	Brain_Hypothalamus	0.956936	GALNT13	intron_2_154728816_154757449	ENSG00000144278.15	-0.96779
intron_2_182717072_182717941	0.334974	Brain_Hypothalamus	0.956936	DNAJC10	intron_2_183581799_183582668	ENSG00000077232.19	0.964143
intron_2_238227798_238231334	0.336558	Brain_Hypothalamus	0.956936	LINC02610	intron_2_239136439_239139975	ENSG00000186235.12	-0.960988
intron_2_238325374_238325809	0.336754	Brain_Hypothalamus	0.956936	TRAF3IP1	intron_2_239234015_239234450	ENSG00000204104.12	0.960598
intron_2_27240361_27240567	0.333315	Brain_Hypothalamus	0.956936	CAD	intron_2_27463229_27463435	ENSG00000084774.14	0.967458
intron_2_85600412_85601021	0.333711	Brain_Hypothalamus	0.956936	TMEM150A	intron_2_85827535_85828144	ENSG00000168890.14	0.966667
intron_3_112333224_112335943	0.334512	Brain_Hypothalamus	0.956936	CD200	intron_3_112052071_112054790	ENSG00000091972.18	-0.965065
intron_3_129976027_129976699	0.335917	Brain_Hypothalamus	0.956936	TRH	intron_3_129694870_129695542	ENSG00000170893.4	0.962264
intron_3_149813353_149846011	0.338157	Brain_Hypothalamus	0.956936	RNF13	intron_3_149531140_149563798	ENSG00000082996.20	0.957813
intron_3_23910921_23911329	0.33361	Brain_Hypothalamus	0.956936	NKIRAS1	intron_3_23952412_23952820	ENSG00000197885.11	0.966867
intron_3_58522601_58524426	0.33501	Brain_Hypothalamus	0.956936	ACOX2	intron_3_58508328_58510153	ENSG00000168306.13	-0.964072
intron_4_4542475_4544738	0.337055	Brain_Hypothalamus	0.956936	STX18-AS1	intron_4_4544202_4546465	ENSG00000247708.8	-0.96
intron_4_4542625_4544738	0.337055	Brain_Hypothalamus	0.956936	STX18-AS1	intron_4_4544352_4546465	ENSG00000247708.8	0.96
intron_4_47456729_47460144	0.336922	Brain_Hypothalamus	0.956936	COMMD8	intron_4_47458746_47462161	ENSG00000169019.11	0.960265
intron_4_7099454_7103268	0.338475	Brain_Hypothalamus	0.956936	LINC02447	intron_4_7101181_7104995	ENSG00000245468.5	-0.957184
intron_4_83472288_83476643	0.334109	Brain_Hypothalamus	0.956936	ABRAXAS1	intron_4_84393441_84397796	ENSG00000163322.14	-0.96587
intron_5_140695845_140696521	0.333109	Brain_Hypothalamus	0.956936	HARS2	intron_5_140075430_140076106	ENSG00000112855.17	0.967871
intron_5_44777992_44808642	0.336941	Brain_Hypothalamus	0.956936	MRPS30-DT	intron_5_44778094_44808744	ENSG00000251141.6	0.960227
intron_5_66054951_66076316	0.335162	Brain_Hypothalamus	0.956936	ERBIN	intron_5_65350779_65372144	ENSG00000112851.16	-0.963769
intron_6_169652008_169658276	0.336713	Brain_Hypothalamus	0.956936	WDR27	intron_6_170052104_170058372	ENSG00000184465.16	0.96068
intron_6_35259727_35281056	0.334512	Brain_Hypothalamus	0.956936	ZNF76	intron_6_35227504_35248833	ENSG00000065029.15	-0.965065
intron_6_35259841_35281056	0.334512	Brain_Hypothalamus	0.956936	ZNF76	intron_6_35227618_35248833	ENSG00000065029.15	0.965065
intron_6_87506448_87508420	0.332775	Brain_Hypothalamus	0.956936	SLC35A1	intron_6_88216166_88218138	ENSG00000164414.19	0.968539
intron_6_87636486_87653116	0.332601	Brain_Hypothalamus	0.956936	ORC3	intron_6_88346204_88362834	ENSG00000135336.16	0.968889
intron_7_102376322_102380485	0.336618	Brain_Hypothalamus	0.956936	ENSG00000290830	intron_7_102016769_102020932	ENSG00000290830.1	-0.96087
intron_7_102376322_102399548	0.336618	Brain_Hypothalamus	0.956936	PRKRIP1	intron_7_102016769_102039995	ENSG00000128563.13	0.96087
intron_7_107743403_107743485	0.334371	Brain_Hypothalamus	0.956936	CBLL1-AS1	intron_7_107383848_107383930	ENSG00000241764.5	-0.965347
intron_7_107743403_107743933	0.334371	Brain_Hypothalamus	0.956936	CBLL1-AS1	intron_7_107383848_107384378	ENSG00000241764.5	0.965347
intron_7_130503996_130504939	0.334709	Brain_Hypothalamus	0.956936	MEST	intron_7_130143837_130144780	ENSG00000106484.16	-0.964671
intron_7_155680908_155700773	0.33434	Brain_Hypothalamus	0.956936	RBM33	intron_7_155473602_155493467	ENSG00000184863.11	-0.965409
intron_7_87341684_87345043	0.334458	Brain_Hypothalamus	0.956936	TP53TG1	intron_7_86971000_86974359	ENSG00000182165.20	-0.965174
intron_8_132578516_132583694	0.335775	Brain_Hypothalamus	0.956936	DNAAF11	intron_8_133590763_133595941	ENSG00000129295.10	0.962547
intron_8_143039569_143042958	0.336488	Brain_Hypothalamus	0.956936	LINC02904	intron_8_144120986_144124375	ENSG00000177335.13	-0.961128
intron_8_38169917_38171965	0.337406	Brain_Hypothalamus	0.956936	LSM1	intron_8_38027435_38029483	ENSG00000175324.10	0.959302
intron_9_131077334_131079149	0.335429	Brain_Hypothalamus	0.956936	LAMC3	intron_9_133952721_133954536	ENSG00000050555.19	0.963235
intron_17_35568501_35573877	0.353523	Kidney_Cortex	0.956942	SNHG30	intron_17_33895520_33900896	ENSG00000267321.4	0.927778
intron_4_86689190_86693587	0.39218	Brain_Cortex	0.956942	PTPN13	intron_4_87610343_87614740	ENSG00000163629.13	-0.85567
intron_12_6724250_6724614	0.421356	Ovary	0.956945	COPS7A	intron_12_6833416_6833780	ENSG00000111652.10	0.804071
intron_2_186636207_186637065	0.421366	Ovary	0.956945	ITGAV	intron_2_187500934_187501792	ENSG00000138448.13	0.804054
intron_10_14828272_14834217	0.391366	Stomach	0.956946	CDNF	intron_10_14870271_14876216	ENSG00000185267.10	0.857143
intron_5_56909743_56911169	0.391366	Stomach	0.956946	SETD9	intron_5_56205570_56206996	ENSG00000155542.12	-0.857143
intron_11_49146945_49153846	0.352662	Brain_Hippocampus	0.956947	FOLH1	intron_11_49168497_49175398	ENSG00000086205.18	0.929439
intron_13_21376655_21381434	0.338874	Brain_Hypothalamus	0.956948	ZDHHC20	intron_13_21950794_21955573	ENSG00000180776.17	-0.956392
intron_17_81246673_81246885	0.338969	Brain_Hypothalamus	0.956948	SLC38A10	intron_17_79220473_79220685	ENSG00000157637.13	-0.956204
intron_19_35013368_35013541	0.338929	Brain_Hypothalamus	0.956948	GRAMD1A	intron_19_35504272_35504445	ENSG00000089351.15	-0.956284
intron_1_1732523_1734690	0.338731	Brain_Hypothalamus	0.956948	ENSG00000290854	intron_1_1663962_1666129	ENSG00000290854.1	-0.956676
intron_1_241597997_241604260	0.338809	Brain_Hypothalamus	0.956948	OPN3	intron_1_241761299_241767562	ENSG00000054277.14	-0.956522
intron_3_182898772_182913861	0.338673	Brain_Hypothalamus	0.956948	ATP11B	intron_3_182616560_182631649	ENSG00000058063.16	-0.95679
intron_3_53858818_53860130	0.338809	Brain_Hypothalamus	0.956948	IL17RB	intron_3_53892845_53894157	ENSG00000056736.10	0.956522
intron_3_72061094_72099904	0.338969	Brain_Hypothalamus	0.956948	LINC00877	intron_3_72110245_72149055	ENSG00000241163.10	-0.956204
intron_7_26399021_26493795	0.338969	Brain_Hypothalamus	0.956948	LINC02981	intron_7_26438641_26533415	ENSG00000214870.11	-0.956204
intron_6_43010569_43010664	0.339051	Brain_Hypothalamus	0.956949	PPP2R5D	intron_6_42978307_42978402	ENSG00000112640.16	0.956042
intron_12_6724152_6724614	0.373835	Muscle_Skeletal	0.956951	COPS7A	intron_12_6833318_6833780	ENSG00000111652.10	-0.889313
intron_11_67290446_67290592	0.379272	Esophagus_Gastroesophageal_Junction	0.956956	ANKRD13D	intron_11_67057917_67058063	ENSG00000172932.16	0.879239
intron_11_67290446_67291476	0.379272	Esophagus_Gastroesophageal_Junction	0.956956	ANKRD13D	intron_11_67057917_67058947	ENSG00000172932.16	-0.879239
intron_1_32810766_32810911	0.379233	Esophagus_Gastroesophageal_Junction	0.956956	YARS1	intron_1_33276367_33276512	ENSG00000134684.13	0.87931
intron_19_56368936_56373157	0.392221	Brain_Cortex	0.956958	ZNF542P	intron_19_56880305_56884526	ENSG00000290720.1	-0.855596
intron_10_7774891_7775751	0.445588	Whole_Blood	0.95696	KIN	intron_10_7816854_7817714	ENSG00000151657.12	-0.762791
intron_16_74904100_74908908	0.445572	Whole_Blood	0.95696	WDR59	intron_16_74937998_74942806	ENSG00000103091.15	-0.762817
intron_20_37401678_37402435	0.445635	Whole_Blood	0.95696	SRC	intron_20_36030081_36030838	ENSG00000197122.13	-0.762712
intron_15_66352955_66386650	0.445143	Testis	0.956961	TIPIN	intron_15_66645293_66678988	ENSG00000075131.10	-0.763537
intron_10_104278116_104297578	0.373117	Small_Intestine_Terminal_Ileum	0.956963	GSTO2	intron_10_106037874_106057336	ENSG00000065621.15	-0.89065
intron_10_116906747_116911790	0.369839	Small_Intestine_Terminal_Ileum	0.956963	SHTN1	intron_10_118666258_118671301	ENSG00000187164.20	-0.896774
intron_10_120852635_120858643	0.37007	Small_Intestine_Terminal_Ileum	0.956963	WDR11	intron_10_122612147_122618155	ENSG00000120008.16	0.896341
intron_10_44978055_44978618	0.369266	Small_Intestine_Terminal_Ileum	0.956963	DEPP1	intron_10_45473503_45474066	ENSG00000165507.9	-0.897849
intron_10_96209907_96215321	0.372907	Small_Intestine_Terminal_Ileum	0.956963	BLNK	intron_10_97969663_97975077	ENSG00000095585.18	-0.891041
intron_11_47285194_47285451	0.369741	Small_Intestine_Terminal_Ileum	0.956963	MADD	intron_11_47306745_47307002	ENSG00000110514.20	0.896958
intron_11_60930659_60931689	0.372787	Small_Intestine_Terminal_Ileum	0.956963	TMEM132A	intron_11_60698131_60699161	ENSG00000006118.15	0.891266
intron_11_69054797_69055175	0.370242	Small_Intestine_Terminal_Ileum	0.956963	TPCN2	intron_11_68822265_68822643	ENSG00000162341.18	0.89602
intron_11_74907273_74921214	0.369958	Small_Intestine_Terminal_Ileum	0.956963	XRRA1	intron_11_74618318_74632259	ENSG00000166435.17	0.896552
intron_12_108592397_108594337	0.373192	Small_Intestine_Terminal_Ileum	0.956963	TMEM119	intron_12_108986173_108988113	ENSG00000183160.9	0.890511
intron_12_108592397_108597970	0.373192	Small_Intestine_Terminal_Ileum	0.956963	TMEM119	intron_12_108986173_108991746	ENSG00000183160.9	-0.890511
intron_12_108594545_108597970	0.373192	Small_Intestine_Terminal_Ileum	0.956963	TMEM119	intron_12_108988321_108991746	ENSG00000183160.9	0.890511
intron_12_132696046_132701250	0.371317	Small_Intestine_Terminal_Ileum	0.956963	PXMP2	intron_12_133272632_133277836	ENSG00000176894.10	0.894009
intron_12_51049185_51053778	0.369287	Small_Intestine_Terminal_Ileum	0.956963	LETMD1	intron_12_51442968_51447561	ENSG00000050426.16	0.89781
intron_12_6384454_6384588	0.373063	Small_Intestine_Terminal_Ileum	0.956963	LTBR	intron_12_6493620_6493754	ENSG00000111321.11	-0.890751
intron_12_8193655_8194203	0.373192	Small_Intestine_Terminal_Ileum	0.956963	FAM66C	intron_12_8346251_8346799	ENSG00000226711.9	0.890511
intron_12_95287857_95294272	0.372801	Small_Intestine_Terminal_Ileum	0.956963	VEZT	intron_12_95681633_95688048	ENSG00000028203.19	-0.891239
intron_13_48015248_48037606	0.370253	Small_Intestine_Terminal_Ileum	0.956963	SUCLA2	intron_13_48589384_48611742	ENSG00000136143.16	-0.896
intron_13_75337040_75341125	0.370848	Small_Intestine_Terminal_Ileum	0.956963	TBC1D4	intron_13_75911176_75915261	ENSG00000136111.14	0.894886
intron_13_75809183_75817161	0.370712	Small_Intestine_Terminal_Ileum	0.956963	LMO7	intron_13_76383319_76391297	ENSG00000136153.20	-0.895141
intron_13_95884680_95887892	0.370731	Small_Intestine_Terminal_Ileum	0.956963	UGGT2	intron_13_96536934_96540146	ENSG00000102595.21	-0.895105
intron_14_105173261_105173481	0.371527	Small_Intestine_Terminal_Ileum	0.956963	NUDT14	intron_14_105639598_105639818	ENSG00000183828.15	-0.893617
intron_14_23308199_23308816	0.370082	Small_Intestine_Terminal_Ileum	0.956963	BCL2L2	intron_14_23777408_23778025	ENSG00000129473.11	-0.896321
intron_14_24323454_24324062	0.37285	Small_Intestine_Terminal_Ileum	0.956963	ADCY4	intron_14_24792660_24793268	ENSG00000129467.14	-0.891147
intron_14_24441795_24442178	0.370818	Small_Intestine_Terminal_Ileum	0.956963	SDR39U1	intron_14_24911001_24911384	ENSG00000100445.18	-0.894942
intron_14_50445194_50446079	0.369071	Small_Intestine_Terminal_Ileum	0.956963	MAP4K5	intron_14_50911912_50912797	ENSG00000012983.12	-0.898214
intron_14_64924126_64932138	0.372574	Small_Intestine_Terminal_Ileum	0.956963	CHURC1	intron_14_65390844_65398856	ENSG00000258289.10	-0.891662
intron_14_67575472_67575823	0.368931	Small_Intestine_Terminal_Ileum	0.956963	PLEKHH1	intron_14_68042189_68042540	ENSG00000054690.14	-0.898477
intron_14_73206472_73211769	0.371586	Small_Intestine_Terminal_Ileum	0.956963	PSEN1	intron_14_73673180_73678477	ENSG00000080815.20	-0.893506
intron_14_88485842_88496413	0.371076	Small_Intestine_Terminal_Ileum	0.956963	PTPN21	intron_14_88952186_88962757	ENSG00000070778.13	0.894459
intron_14_94128675_94129262	0.372223	Small_Intestine_Terminal_Ileum	0.956963	IFI27L2	intron_14_94595012_94595599	ENSG00000119632.4	-0.892317
intron_15_40032237_40032757	0.369486	Small_Intestine_Terminal_Ileum	0.956963	EIF2AK4	intron_15_40324438_40324958	ENSG00000128829.12	0.897436
intron_15_41262883_41270557	0.369525	Small_Intestine_Terminal_Ileum	0.956963	CHP1	intron_15_41555081_41562755	ENSG00000187446.12	0.897364
intron_15_41846047_41846203	0.370159	Small_Intestine_Terminal_Ileum	0.956963	JMJD7-PLA2G4B	intron_15_42138245_42138401	ENSG00000168970.22	-0.896175
intron_15_41846047_41846203	0.370159	Small_Intestine_Terminal_Ileum	0.956963	PLA2G4B	intron_15_42138245_42138401	ENSG00000243708.11	-0.896175
intron_15_48336090_48340145	0.370435	Small_Intestine_Terminal_Ileum	0.956963	DUT	intron_15_48628287_48632342	ENSG00000128951.14	0.895659
intron_15_48336090_48341289	0.370435	Small_Intestine_Terminal_Ileum	0.956963	DUT	intron_15_48628287_48633486	ENSG00000128951.14	-0.895659
intron_15_50346395_50354985	0.372846	Small_Intestine_Terminal_Ileum	0.956963	GABPB1	intron_15_50638592_50647182	ENSG00000104064.18	-0.891156
intron_15_64861575_64864899	0.370575	Small_Intestine_Terminal_Ileum	0.956963	PLEKHO2	intron_15_65153774_65157098	ENSG00000241839.10	0.895397
intron_15_65452102_65456225	0.372543	Small_Intestine_Terminal_Ileum	0.956963	DPP8	intron_15_65744440_65748563	ENSG00000074603.19	0.89172
intron_15_74606415_74608277	0.373245	Small_Intestine_Terminal_Ileum	0.956963	CLK3	intron_15_74898756_74900618	ENSG00000179335.20	0.890411
intron_15_80168316_80172162	0.372845	Small_Intestine_Terminal_Ileum	0.956963	FAH	intron_15_80460658_80464504	ENSG00000103876.14	-0.891156
intron_15_85684873_85693277	0.370779	Small_Intestine_Terminal_Ileum	0.956963	AKAP13	intron_15_86228104_86236508	ENSG00000170776.22	0.895015
intron_15_96326352_96334076	0.370085	Small_Intestine_Terminal_Ileum	0.956963	NR2F2	intron_15_96869581_96877305	ENSG00000185551.15	0.896313
intron_15_99138127_99139317	0.370453	Small_Intestine_Terminal_Ileum	0.956963	TTC23	intron_15_99678332_99679522	ENSG00000103852.13	0.895625
intron_16_25111996_25125964	0.370197	Small_Intestine_Terminal_Ileum	0.956963	LCMT1	intron_16_25123317_25137285	ENSG00000205629.12	-0.896104
intron_16_25111996_25128475	0.370197	Small_Intestine_Terminal_Ileum	0.956963	LCMT1	intron_16_25123317_25139796	ENSG00000205629.12	0.896104
intron_16_28826986_28829401	0.372347	Small_Intestine_Terminal_Ileum	0.956963	ATXN2L	intron_16_28838307_28840722	ENSG00000168488.19	0.892086
intron_16_5031884_5033273	0.370253	Small_Intestine_Terminal_Ileum	0.956963	NAGPA	intron_16_5081885_5083274	ENSG00000103174.13	-0.896
intron_16_74469063_74469985	0.370235	Small_Intestine_Terminal_Ileum	0.956963	GLG1	intron_16_74502961_74503883	ENSG00000090863.12	-0.896034
intron_16_81020276_81024715	0.369547	Small_Intestine_Terminal_Ileum	0.956963	CENPN	intron_16_81053881_81058320	ENSG00000166451.14	0.897321
intron_17_16326905_16342573	0.370251	Small_Intestine_Terminal_Ileum	0.956963	PIGL	intron_17_16230219_16245887	ENSG00000108474.17	-0.896004
intron_17_16439414_16439528	0.372321	Small_Intestine_Terminal_Ileum	0.956963	SNHG29	intron_17_16342728_16342842	ENSG00000175061.20	-0.892134
intron_17_35598335_35605705	0.369305	Small_Intestine_Terminal_Ileum	0.956963	AP2B1	intron_17_33925354_33932724	ENSG00000006125.18	0.897777
intron_17_41896649_41897749	0.371287	Small_Intestine_Terminal_Ileum	0.956963	ACLY	intron_17_40052902_40054002	ENSG00000131473.17	0.894065
intron_17_47840843_47841185	0.372978	Small_Intestine_Terminal_Ileum	0.956963	SCRN2	intron_17_45918209_45918551	ENSG00000141295.14	0.890909
intron_17_48107838_48110708	0.371103	Small_Intestine_Terminal_Ileum	0.956963	SNX11	intron_17_46185200_46188070	ENSG00000002919.15	0.89441
intron_17_48110767_48112031	0.371103	Small_Intestine_Terminal_Ileum	0.956963	SNX11	intron_17_46188129_46189393	ENSG00000002919.15	0.89441
intron_17_7582163_7583918	0.37007	Small_Intestine_Terminal_Ileum	0.956963	ENSG00000233223	intron_17_7485481_7487236	ENSG00000233223.5	-0.896341
intron_17_78992140_78992410	0.372766	Small_Intestine_Terminal_Ileum	0.956963	CANT1	intron_17_76988222_76988492	ENSG00000171302.17	0.891304
intron_17_8569812_8577236	0.373192	Small_Intestine_Terminal_Ileum	0.956963	MYH10	intron_17_8473130_8480554	ENSG00000133026.14	0.890511
intron_18_9945058_9950395	0.370699	Small_Intestine_Terminal_Ileum	0.956963	VAPA	intron_18_9945055_9950392	ENSG00000101558.14	-0.895164
intron_19_11887986_11903615	0.368478	Small_Intestine_Terminal_Ileum	0.956963	ZNF69	intron_19_11998801_12014430	ENSG00000198429.10	0.899329
intron_19_14699281_14705054	0.372432	Small_Intestine_Terminal_Ileum	0.956963	ZNF333	intron_19_14810093_14815866	ENSG00000160961.12	0.891928
intron_19_17530885_17532263	0.37066	Small_Intestine_Terminal_Ileum	0.956963	NIBAN3	intron_19_17641694_17643072	ENSG00000167483.19	-0.895238
intron_19_21020803_21022789	0.373012	Small_Intestine_Terminal_Ileum	0.956963	ZNF430	intron_19_21203609_21205595	ENSG00000118620.13	0.890845
intron_19_35248976_35250315	0.37056	Small_Intestine_Terminal_Ileum	0.956963	LSR	intron_19_35739879_35741218	ENSG00000105699.17	-0.895425
intron_19_35249131_35250315	0.370477	Small_Intestine_Terminal_Ileum	0.956963	LSR	intron_19_35740034_35741218	ENSG00000105699.17	0.895579
intron_19_40047470_40048670	0.368736	Small_Intestine_Terminal_Ileum	0.956963	ZNF780B	intron_19_40553377_40554577	ENSG00000128000.17	0.898844
intron_19_45040311_45052071	0.372176	Small_Intestine_Terminal_Ileum	0.956963	CLASRP	intron_19_45543569_45555329	ENSG00000104859.15	0.892405
intron_19_45523695_45523841	0.370676	Small_Intestine_Terminal_Ileum	0.956963	VASP	intron_19_46026953_46027099	ENSG00000125753.15	-0.895209
intron_19_47608282_47670443	0.370612	Small_Intestine_Terminal_Ileum	0.956963	BICRA	intron_19_48111539_48173700	ENSG00000063169.12	0.895327
intron_19_47609168_47670443	0.370612	Small_Intestine_Terminal_Ileum	0.956963	BICRA	intron_19_48112425_48173700	ENSG00000063169.12	-0.895327
intron_19_48714045_48714806	0.371845	Small_Intestine_Terminal_Ileum	0.956963	MAMSTR	intron_19_49217302_49218063	ENSG00000176909.12	-0.893023
intron_19_49339413_49339658	0.372062	Small_Intestine_Terminal_Ileum	0.956963	CD37	intron_19_49842670_49842915	ENSG00000104894.12	0.892617
intron_19_49339413_49340251	0.372062	Small_Intestine_Terminal_Ileum	0.956963	CD37	intron_19_49842670_49843508	ENSG00000104894.12	-0.892617
intron_19_49343398_49347190	0.372062	Small_Intestine_Terminal_Ileum	0.956963	TEAD2	intron_19_49846655_49850447	ENSG00000074219.14	0.892617
intron_1_111120693_111126227	0.371161	Small_Intestine_Terminal_Ileum	0.956963	DRAM2	intron_1_111663315_111668849	ENSG00000156171.15	0.8943
intron_1_154169383_154170400	0.369287	Small_Intestine_Terminal_Ileum	0.956963	TPM3	intron_1_154141859_154142876	ENSG00000143549.22	-0.89781
intron_1_158945042_158973647	0.372383	Small_Intestine_Terminal_Ileum	0.956963	PYHIN1	intron_1_158914832_158943437	ENSG00000163564.15	-0.892019
intron_1_170730348_170736048	0.373245	Small_Intestine_Terminal_Ileum	0.956963	PRRX1	intron_1_170699489_170705189	ENSG00000116132.12	0.890411
intron_1_179348942_179350296	0.372016	Small_Intestine_Terminal_Ileum	0.956963	SOAT1	intron_1_179318077_179319431	ENSG00000057252.13	0.892704
intron_1_198232637_198253040	0.369107	Small_Intestine_Terminal_Ileum	0.956963	NEK7	intron_1_198201767_198222170	ENSG00000151414.15	-0.898148
intron_1_236243495_236249885	0.37158	Small_Intestine_Terminal_Ileum	0.956963	ERO1B	intron_1_236406795_236413185	ENSG00000086619.15	-0.893519
intron_1_46576654_46583228	0.373192	Small_Intestine_Terminal_Ileum	0.956963	MKNK1	intron_1_47042326_47048900	ENSG00000079277.22	0.890511
intron_20_44887742_44901531	0.372277	Small_Intestine_Terminal_Ileum	0.956963	YWHAB	intron_20_43516383_43530172	ENSG00000166913.13	-0.892216
intron_20_44936730_44936894	0.369401	Small_Intestine_Terminal_Ileum	0.956963	PABPC1L	intron_20_43565371_43565535	ENSG00000101104.13	-0.897596
intron_20_44936730_44958337	0.369401	Small_Intestine_Terminal_Ileum	0.956963	PABPC1L	intron_20_43565371_43586978	ENSG00000101104.13	-0.897596
intron_20_44938191_44952643	0.369401	Small_Intestine_Terminal_Ileum	0.956963	PABPC1L	intron_20_43566832_43581284	ENSG00000101104.13	0.897596
intron_20_49279208_49289045	0.369698	Small_Intestine_Terminal_Ileum	0.956963	ZFAS1	intron_20_47895745_47905582	ENSG00000177410.13	-0.897039
intron_20_63694974_63695066	0.372537	Small_Intestine_Terminal_Ileum	0.956963	RTEL1-TNFRSF6B	intron_20_62326327_62326419	ENSG00000026036.23	-0.891731
intron_20_63694974_63695066	0.372537	Small_Intestine_Terminal_Ileum	0.956963	RTEL1	intron_20_62326327_62326419	ENSG00000258366.12	-0.891731
intron_21_33439297_33447018	0.371069	Small_Intestine_Terminal_Ileum	0.956963	TMEM50B	intron_21_34811604_34819325	ENSG00000142188.17	-0.894472
intron_21_44300190_44304275	0.372872	Small_Intestine_Terminal_Ileum	0.956963	PFKL	intron_21_45720073_45724158	ENSG00000141959.17	0.891107
intron_22_19941897_19961199	0.371934	Small_Intestine_Terminal_Ileum	0.956963	COMT	intron_22_19929420_19948722	ENSG00000093010.15	0.892857
intron_22_31197157_31201498	0.373192	Small_Intestine_Terminal_Ileum	0.956963	RNF185	intron_22_31593143_31597484	ENSG00000138942.17	0.890511
intron_22_50625681_50625936	0.370587	Small_Intestine_Terminal_Ileum	0.956963	ARSA	intron_22_51064109_51064364	ENSG00000100299.18	-0.895375
intron_2_130342962_130343086	0.368687	Small_Intestine_Terminal_Ileum	0.956963	IMP4	intron_2_131100535_131100659	ENSG00000136718.10	-0.898936
intron_2_201761818_201767229	0.369408	Small_Intestine_Terminal_Ileum	0.956963	ALS2	intron_2_202626541_202631952	ENSG00000003393.16	0.897583
intron_2_215393203_215394528	0.371103	Small_Intestine_Terminal_Ileum	0.956963	FN1	intron_2_216257926_216259251	ENSG00000115414.21	0.89441
intron_2_237552437_237553566	0.371084	Small_Intestine_Terminal_Ileum	0.956963	MLPH	intron_2_238461080_238462209	ENSG00000115648.14	0.894444
intron_2_237552437_237553689	0.371084	Small_Intestine_Terminal_Ileum	0.956963	MLPH	intron_2_238461080_238462332	ENSG00000115648.14	-0.894444
intron_2_75558699_75560680	0.373117	Small_Intestine_Terminal_Ileum	0.956963	EVA1A	intron_2_75785825_75787806	ENSG00000115363.14	-0.89065
intron_3_14924138_14926070	0.372845	Small_Intestine_Terminal_Ileum	0.956963	FGD5	intron_3_14965645_14967577	ENSG00000154783.12	-0.891156
intron_3_14924138_14932577	0.372845	Small_Intestine_Terminal_Ileum	0.956963	FGD5	intron_3_14965645_14974084	ENSG00000154783.12	-0.891156
intron_3_15489637_15521520	0.372369	Small_Intestine_Terminal_Ileum	0.956963	COLQ	intron_3_15531144_15563027	ENSG00000206561.14	0.892045
intron_3_169782643_169783477	0.371799	Small_Intestine_Terminal_Ileum	0.956963	MYNN	intron_3_169500431_169501265	ENSG00000085274.16	0.893108
intron_3_197697049_197700613	0.372284	Small_Intestine_Terminal_Ileum	0.956963	RUBCN	intron_3_197423920_197427484	ENSG00000145016.17	-0.892203
intron_3_20175055_20176601	0.369287	Small_Intestine_Terminal_Ileum	0.956963	SGO1	intron_3_20216547_20218093	ENSG00000129810.15	-0.89781
intron_3_39118153_39119922	0.371008	Small_Intestine_Terminal_Ileum	0.956963	TTC21A	intron_3_39159644_39161413	ENSG00000168026.19	0.894587
intron_3_47853039_47853163	0.369331	Small_Intestine_Terminal_Ileum	0.956963	MAP4	intron_3_47894529_47894653	ENSG00000047849.22	-0.897727
intron_3_48469843_48473010	0.372766	Small_Intestine_Terminal_Ileum	0.956963	SHISA5	intron_3_48511242_48514419	ENSG00000164054.17	-0.891304
intron_3_67400851_67495798	0.371934	Small_Intestine_Terminal_Ileum	0.956963	SUCLG2	intron_3_67451275_67546222	ENSG00000172340.15	0.892857
intron_4_2931465_2931555	0.370085	Small_Intestine_Terminal_Ileum	0.956963	MFSD10	intron_4_2933192_2933282	ENSG00000109736.15	0.896315
intron_4_4438509_4457191	0.372451	Small_Intestine_Terminal_Ileum	0.956963	STX18	intron_4_4440236_4458918	ENSG00000168818.10	0.891892
intron_4_88036353_88038251	0.369827	Small_Intestine_Terminal_Ileum	0.956963	PKD2	intron_4_88957505_88959403	ENSG00000118762.8	-0.896797
intron_5_128024298_128061144	0.372543	Small_Intestine_Terminal_Ileum	0.956963	SLC12A2-DT	intron_5_127359990_127396836	ENSG00000245937.10	0.89172
intron_5_132937193_132963259	0.368756	Small_Intestine_Terminal_Ileum	0.956963	AFF4	intron_5_132272885_132298951	ENSG00000072364.13	0.898805
intron_5_1466890_1470826	0.36894	Small_Intestine_Terminal_Ileum	0.956963	LPCAT1	intron_5_1467005_1470941	ENSG00000153395.10	-0.898461
intron_5_178138396_178142583	0.372658	Small_Intestine_Terminal_Ileum	0.956963	RMND5B	intron_5_177565397_177569584	ENSG00000145916.19	-0.891505
intron_5_304221_314417	0.370957	Small_Intestine_Terminal_Ileum	0.956963	PDCD6	intron_5_304336_314532	ENSG00000249915.9	0.894682
intron_6_143333445_143339639	0.371347	Small_Intestine_Terminal_Ileum	0.956963	AIG1	intron_6_143654582_143660776	ENSG00000146416.19	-0.893953
intron_6_26444304_26445704	0.372264	Small_Intestine_Terminal_Ileum	0.956963	BTN3A3	intron_6_26444532_26445932	ENSG00000111801.16	-0.892241
intron_6_36916574_36919578	0.372787	Small_Intestine_Terminal_Ileum	0.956963	C6orf89	intron_6_36884350_36887354	ENSG00000198663.17	0.891264
intron_7_100202603_100222597	0.368912	Small_Intestine_Terminal_Ileum	0.956963	CASTOR3P	intron_7_99800226_99820220	ENSG00000291122.1	0.898514
intron_7_105638609_105642838	0.370852	Small_Intestine_Terminal_Ileum	0.956963	ATXN7L1	intron_7_105279056_105283285	ENSG00000146776.15	-0.894879
intron_7_129480889_129482842	0.368478	Small_Intestine_Terminal_Ileum	0.956963	STRIP2	intron_7_129120730_129122683	ENSG00000128578.10	-0.899329
intron_7_139778471_139780740	0.370618	Small_Intestine_Terminal_Ileum	0.956963	TBXAS1	intron_7_139478270_139480539	ENSG00000059377.19	-0.895317
intron_7_140808062_140808892	0.370149	Small_Intestine_Terminal_Ileum	0.956963	BRAF	intron_7_140507862_140508692	ENSG00000157764.14	-0.896194
intron_7_24699259_24702760	0.370643	Small_Intestine_Terminal_Ileum	0.956963	GSDME	intron_7_24738878_24742379	ENSG00000105928.16	0.89527
intron_7_42935136_42937322	0.371354	Small_Intestine_Terminal_Ileum	0.956963	MRPL32	intron_7_42974735_42976921	ENSG00000106591.4	-0.893939
intron_7_42937241_42937322	0.371354	Small_Intestine_Terminal_Ileum	0.956963	MRPL32	intron_7_42976840_42976921	ENSG00000106591.4	0.893939
intron_7_45728313_45728832	0.371642	Small_Intestine_Terminal_Ileum	0.956963	ENSG00000291207	intron_7_45767912_45768431	ENSG00000291207.1	-0.893401
intron_7_45736910_45744997	0.368931	Small_Intestine_Terminal_Ileum	0.956963	ENSG00000291207	intron_7_45776509_45784596	ENSG00000291207.1	-0.898477
intron_7_45736910_45744997	0.368931	Small_Intestine_Terminal_Ileum	0.956963	SEPTIN7P2	intron_7_45776509_45784596	ENSG00000214765.11	-0.898477
intron_7_94618956_94623325	0.37007	Small_Intestine_Terminal_Ileum	0.956963	SGCE	intron_7_94248268_94252637	ENSG00000127990.19	-0.896341
intron_8_100213918_100220279	0.370342	Small_Intestine_Terminal_Ileum	0.956963	SPAG1	intron_8_101226146_101232507	ENSG00000104450.13	0.895833
intron_8_123506574_123531898	0.36918	Small_Intestine_Terminal_Ileum	0.956963	FBXO32	intron_8_124518814_124544138	ENSG00000156804.7	0.89801
intron_8_127998359_128009590	0.371719	Small_Intestine_Terminal_Ileum	0.956963	PVT1	intron_8_129010605_129021836	ENSG00000249859.14	0.893258
intron_8_143267484_143269360	0.373192	Small_Intestine_Terminal_Ileum	0.956963	GLI4	intron_8_144349654_144351530	ENSG00000250571.7	0.890511
intron_8_143269520_143272396	0.369287	Small_Intestine_Terminal_Ileum	0.956963	GLI4	intron_8_144351690_144354566	ENSG00000250571.7	-0.89781
intron_8_143380783_143381268	0.372022	Small_Intestine_Terminal_Ileum	0.956963	RHPN1	intron_8_144462953_144463438	ENSG00000158106.14	-0.892692
intron_8_143684542_143690057	0.36953	Small_Intestine_Terminal_Ileum	0.956963	ZNF707	intron_8_144766712_144772227	ENSG00000181135.16	0.897353
intron_9_125268984_125298890	0.372729	Small_Intestine_Terminal_Ileum	0.956963	GAPVD1	intron_9_128031263_128061169	ENSG00000165219.23	0.891372
intron_14_64924126_64932138	0.42702	Cells_EBV-transformed_lymphocytes	0.956965	CHURC1	intron_14_65390844_65398856	ENSG00000258289.10	-0.794301
intron_3_19978403_19983708	0.427029	Cells_EBV-transformed_lymphocytes	0.956965	RAB5A	intron_3_20019895_20025200	ENSG00000144566.11	0.794286
intron_9_128125441_128127439	0.394097	Brain_Nucleus_accumbens_basal_ganglia	0.956969	PTGES2	intron_9_130887720_130889718	ENSG00000148334.16	-0.852212
intron_10_12167893_12169258	0.355036	Artery_Coronary	0.95697	SEC61A2	intron_10_12209892_12211257	ENSG00000065665.21	0.924865
intron_2_232333987_232334369	0.394854	Spleen	0.956973	DIS3L2	intron_2_233198697_233199079	ENSG00000144535.20	-0.850847
intron_5_109847790_109855140	0.363125	Minor_Salivary_Gland	0.956976	MAN2A1	intron_5_109183491_109190841	ENSG00000112893.10	-0.909427
intron_10_119576750_119576847	0.379683	Esophagus_Gastroesophageal_Junction	0.956976	TIAL1	intron_10_121336262_121336359	ENSG00000151923.18	0.878481
intron_10_80512269_80514019	0.379418	Esophagus_Gastroesophageal_Junction	0.956976	TSPAN14	intron_10_82272025_82273775	ENSG00000108219.16	-0.878968
intron_12_56774165_56781974	0.379842	Esophagus_Gastroesophageal_Junction	0.956976	HSD17B6	intron_12_57167949_57175758	ENSG00000025423.11	0.878187
intron_16_75568209_75577279	0.379805	Esophagus_Gastroesophageal_Junction	0.956976	GABARAPL2	intron_16_75602107_75611177	ENSG00000034713.8	-0.878257
intron_17_50108232_50108319	0.379716	Esophagus_Gastroesophageal_Junction	0.956976	PDK2	intron_17_48185596_48185683	ENSG00000005882.12	-0.878419
intron_19_18430930_18431353	0.379508	Esophagus_Gastroesophageal_Junction	0.956976	SSBP4	intron_19_18541740_18542163	ENSG00000130511.16	0.878803
intron_19_18430930_18431647	0.379508	Esophagus_Gastroesophageal_Junction	0.956976	SSBP4	intron_19_18541740_18542457	ENSG00000130511.16	-0.878803
intron_19_18431418_18431647	0.379508	Esophagus_Gastroesophageal_Junction	0.956976	SSBP4	intron_19_18542228_18542457	ENSG00000130511.16	0.878803
intron_19_34678813_34679828	0.379763	Esophagus_Gastroesophageal_Junction	0.956976	ZNF302	intron_19_35169718_35170733	ENSG00000089335.22	0.878333
intron_19_34679959_34682777	0.379763	Esophagus_Gastroesophageal_Junction	0.956976	ZNF302	intron_19_35170864_35173682	ENSG00000089335.22	0.878333
intron_1_150511198_150511457	0.379585	Esophagus_Gastroesophageal_Junction	0.956976	ECM1	intron_1_150483674_150483933	ENSG00000143369.15	-0.878661
intron_2_230170761_230171696	0.379516	Esophagus_Gastroesophageal_Junction	0.956976	SP110	intron_2_231035477_231036412	ENSG00000135899.20	-0.878788
intron_2_27206093_27206877	0.37967	Esophagus_Gastroesophageal_Junction	0.956976	SLC5A6	intron_2_27428961_27429745	ENSG00000138074.15	0.878505
intron_4_112315852_112377730	0.379832	Esophagus_Gastroesophageal_Junction	0.956976	ALPK1	intron_4_113237008_113298886	ENSG00000073331.18	-0.878205
intron_4_3343053_3386416	0.379705	Esophagus_Gastroesophageal_Junction	0.956976	RGS12	intron_4_3344780_3388143	ENSG00000159788.20	0.87844
intron_9_136223853_136224007	0.379796	Esophagus_Gastroesophageal_Junction	0.956976	QSOX2	intron_9_139115699_139115853	ENSG00000165661.18	-0.878272
intron_13_51946478_51949662	0.358524	Artery_Aorta	0.956979	ATP7B	intron_13_52520614_52523798	ENSG00000123191.16	-0.918182
intron_19_45854507_45863058	0.358478	Artery_Aorta	0.956979	SYMPK	intron_19_46357765_46366316	ENSG00000125755.19	0.918269
intron_5_66054951_66076316	0.358504	Artery_Aorta	0.956979	ERBIN	intron_5_65350779_65372144	ENSG00000112851.16	-0.91822
intron_7_158926463_158926992	0.358602	Artery_Aorta	0.956979	DYNC2I1	intron_7_158719154_158719683	ENSG00000126870.16	-0.918033
intron_7_158927043_158930455	0.358602	Artery_Aorta	0.956979	DYNC2I1	intron_7_158719734_158723146	ENSG00000126870.16	0.918033
intron_7_43987888_43988086	0.358602	Artery_Aorta	0.956979	POLR2J4	intron_7_44027487_44027685	ENSG00000214783.9	0.918033
intron_7_43987888_43988086	0.358602	Artery_Aorta	0.956979	UPK3BL3P	intron_7_44027487_44027685	ENSG00000239556.4	0.918033
intron_8_85107399_85109595	0.358439	Artery_Aorta	0.956979	LRRCC1	intron_8_86019634_86021830	ENSG00000133739.16	-0.918345
intron_6_26374798_26375515	0.421412	Ovary	0.956982	BTN3A2	intron_6_26375026_26375743	ENSG00000186470.14	0.803974
intron_17_45396117_45396207	0.425362	Prostate	0.956986	ARHGAP27	intron_17_43473483_43473573	ENSG00000159314.13	0.797153
intron_17_57262192_57274268	0.425392	Prostate	0.956986	MSI2	intron_17_55339553_55351629	ENSG00000153944.12	0.797101
intron_17_57262192_57401379	0.425392	Prostate	0.956986	MSI2	intron_17_55339553_55478740	ENSG00000153944.12	-0.797101
intron_18_13754147_13762039	0.425392	Prostate	0.956986	RNMT	intron_18_13754146_13762038	ENSG00000101654.18	-0.797101
intron_10_11749592_11755408	0.450091	smultixcan	0.956987	ECHDC3	intron_10_11791591_11797407	ENSG00000134463.15	-0.00843143
intron_10_123034515_123040466	0.449676	smultixcan	0.956987	ACADSB	intron_10_124794031_124799982	ENSG00000196177.13	-1.02723
intron_10_124412200_124414346	0.449647	smultixcan	0.956987	OAT	intron_10_126100769_126102915	ENSG00000065154.12	-0.808984
intron_10_133394332_133395713	0.450057	smultixcan	0.956987	MTG1	intron_10_135207836_135209217	ENSG00000148824.19	-0.703228
intron_10_30017917_30026103	0.449972	smultixcan	0.956987	JCAD	intron_10_30306846_30315032	ENSG00000165757.9	-0.732461
intron_10_98693947_98721657	0.450102	smultixcan	0.956987	HPSE2	intron_10_100453704_100481414	ENSG00000172987.13	-0.755245
intron_11_113697418_113706222	0.449846	smultixcan	0.956987	TMPRSS5	intron_11_113568140_113576944	ENSG00000166682.13	-0.367152
intron_11_47290816_47293883	0.44974	smultixcan	0.956987	MADD	intron_11_47312367_47315434	ENSG00000110514.20	-0.360395
intron_12_103889640_103892955	0.450012	smultixcan	0.956987	TTC41P	intron_12_104283418_104286733	ENSG00000214198.8	-0.755396
intron_12_113280195_113284581	0.449668	smultixcan	0.956987	TPCN1	intron_12_113718000_113722386	ENSG00000186815.13	0.705541
intron_12_123464594_123465538	0.450052	smultixcan	0.956987	SNRNP35	intron_12_123949141_123950085	ENSG00000184209.15	-0.752681
intron_12_25104058_25106943	0.450032	smultixcan	0.956987	IRAG2	intron_12_25256992_25259877	ENSG00000118308.16	-0.801321
intron_12_50440549_50441590	0.450111	smultixcan	0.956987	LARP4	intron_12_50834332_50835373	ENSG00000161813.23	0.53945
intron_12_51052207_51056350	0.449909	smultixcan	0.956987	LETMD1	intron_12_51445990_51450133	ENSG00000050426.16	1.07951
intron_14_101917947_101925141	0.450057	smultixcan	0.956987	PPP2R5C	intron_14_102384284_102391478	ENSG00000078304.20	-0.755319
intron_14_70585783_70591266	0.450074	smultixcan	0.956987	MED6	intron_14_71052500_71057983	ENSG00000133997.12	-1.22269
intron_15_76948552_76949070	0.449704	smultixcan	0.956987	RCN2	intron_15_77240893_77241411	ENSG00000117906.14	-1.07885
intron_16_58167795_58168610	0.44981	smultixcan	0.956987	CSNK2A2	intron_16_58201699_58202514	ENSG00000070770.10	-0.135804
intron_16_68558124_68558473	0.450096	smultixcan	0.956987	ZFP90	intron_16_68592027_68592376	ENSG00000184939.16	0.789908
intron_16_72089138_72090618	0.449973	smultixcan	0.956987	TXNL4B	intron_16_72123037_72124517	ENSG00000140830.9	0.901424
intron_19_20126166_20126752	0.449988	smultixcan	0.956987	ZNF90	intron_19_20236975_20237561	ENSG00000213988.11	0.553986
intron_19_3015760_3017840	0.449766	smultixcan	0.956987	TLE2	intron_19_3015758_3017838	ENSG00000065717.15	0.761509
intron_19_3578113_3578509	0.450102	smultixcan	0.956987	HMG20B	intron_19_3578111_3578507	ENSG00000064961.19	-0.755245
intron_19_498117_498496	0.44972	smultixcan	0.956987	MADCAM1	intron_19_498117_498496	ENSG00000099866.16	-0.755882
intron_19_54636652_54636732	0.450106	smultixcan	0.956987	LILRB1	intron_19_55148103_55148183	ENSG00000104972.16	0.755238
intron_19_58090386_58097930	0.449749	smultixcan	0.956987	ZSCAN18	intron_19_58601753_58609297	ENSG00000121413.13	0.89087
intron_1_10654591_10655649	0.449737	smultixcan	0.956987	CASZ1	intron_1_10714648_10715706	ENSG00000130940.15	-0.755853
intron_1_183472649_183515874	0.450102	smultixcan	0.956987	SMG7	intron_1_183441784_183485009	ENSG00000116698.22	-0.503496
intron_1_19882734_19890385	0.450012	smultixcan	0.956987	OTUD3	intron_1_20209227_20216878	ENSG00000169914.6	0.755396
intron_20_35016139_35021190	0.450002	smultixcan	0.956987	TRPC4AP	intron_20_33603942_33608993	ENSG00000100991.12	0.743994
intron_21_41395785_41397613	0.450012	smultixcan	0.956987	MX2	intron_21_42767712_42769540	ENSG00000183486.14	-0.377698
intron_22_20749994_20751293	0.449716	smultixcan	0.956987	PI4KA	intron_22_21104282_21105581	ENSG00000241973.11	-0.755889
intron_22_50576593_50576857	0.449802	smultixcan	0.956987	CHKB-CPT1B	intron_22_51015022_51015286	ENSG00000254413.8	-0.751593
intron_3_156544439_156548866	0.449858	smultixcan	0.956987	SSR3	intron_3_156262228_156266655	ENSG00000114850.7	0.845684
intron_3_183842384_183844231	0.450102	smultixcan	0.956987	PARL	intron_3_183560172_183562019	ENSG00000175193.14	0.755245
intron_4_37855741_37861510	0.449844	smultixcan	0.956987	PGM2	intron_4_37857362_37863131	ENSG00000169299.14	-0.0747608
intron_5_20611985_20660712	0.449929	smultixcan	0.956987	LINC02241	intron_5_20612094_20660821	ENSG00000251629.7	0.755533
intron_6_160959064_160969718	0.449935	smultixcan	0.956987	ENSG00000231863	intron_6_161380096_161390750	ENSG00000231863.2	-0.56639
intron_6_167925091_167943129	0.449809	smultixcan	0.956987	AFDN	intron_6_168325771_168343809	ENSG00000130396.22	0.651445
intron_6_8434430_8435077	0.449868	smultixcan	0.956987	SLC35B3	intron_6_8434663_8435310	ENSG00000124786.12	-0.755635
intron_7_100155164_100155262	0.449673	smultixcan	0.956987	TRAPPC14	intron_7_99752787_99752885	ENSG00000146826.17	-0.430084
intron_7_100683918_100684020	0.449869	smultixcan	0.956987	GIGYF1	intron_7_100281541_100281643	ENSG00000146830.11	-0.330758
intron_8_70598255_70600019	0.449784	smultixcan	0.956987	TRAM1	intron_8_71510490_71512254	ENSG00000067167.8	-0.251925
intron_8_70600082_70606877	0.449784	smultixcan	0.956987	TRAM1	intron_8_71512317_71519112	ENSG00000067167.8	-0.755776
intron_9_111603885_111609014	0.449898	smultixcan	0.956987	LRRC37A5P	intron_9_114366165_114371294	ENSG00000290837.1	-0.755584
intron_9_113594338_113594430	0.449957	smultixcan	0.956987	RGS3	intron_9_116356618_116356710	ENSG00000138835.24	0
intron_9_4605440_4622408	0.449882	smultixcan	0.956987	SPATA6L	intron_9_4605440_4622408	ENSG00000106686.17	-0.755611
intron_10_101354228_101430345	0.453239	Brain_Cerebellum	0.95699	BTRC	intron_10_103113985_103190102	ENSG00000166167.18	-0.750026
intron_10_102161093_102161556	0.452188	Brain_Cerebellum	0.95699	NOLC1	intron_10_103920850_103921313	ENSG00000166197.17	-0.751773
intron_10_114951149_114959726	0.452719	Brain_Cerebellum	0.95699	TRUB1	intron_10_116710908_116719485	ENSG00000165832.6	0.75089
intron_10_69191766_69195188	0.453255	Brain_Cerebellum	0.95699	SUPV3L1	intron_10_70951522_70954944	ENSG00000156502.14	-0.75
intron_10_80082204_80090380	0.450502	Brain_Cerebellum	0.95699	TMEM254	intron_10_81841960_81850136	ENSG00000133678.14	-0.754579
intron_10_80082204_80090797	0.450502	Brain_Cerebellum	0.95699	TMEM254	intron_10_81841960_81850553	ENSG00000133678.14	0.754579
intron_10_80082217_80090797	0.450502	Brain_Cerebellum	0.95699	TMEM254	intron_10_81841973_81850553	ENSG00000133678.14	0.754579
intron_10_91460565_91461254	0.452914	Brain_Cerebellum	0.95699	HECTD2	intron_10_93220322_93221011	ENSG00000165338.17	-0.750565
intron_11_104572222_104609237	0.45125	Brain_Cerebellum	0.95699	LINC02552	intron_11_104442950_104479965	ENSG00000256422.8	-0.753333
intron_11_113699693_113700066	0.453255	Brain_Cerebellum	0.95699	TMPRSS5	intron_11_113570415_113570788	ENSG00000166682.13	-0.75
intron_11_113700168_113706222	0.453255	Brain_Cerebellum	0.95699	TMPRSS5	intron_11_113570890_113576944	ENSG00000166682.13	0.75
intron_11_17337534_17349345	0.452946	Brain_Cerebellum	0.95699	NUCB2	intron_11_17359081_17370892	ENSG00000070081.18	-0.750512
intron_11_62141511_62144982	0.453255	Brain_Cerebellum	0.95699	INCENP	intron_11_61908983_61912454	ENSG00000149503.13	0.75
intron_11_6604360_6608394	0.452156	Brain_Cerebellum	0.95699	ILK	intron_11_6625590_6629624	ENSG00000166333.14	0.751825
intron_11_66504782_66509079	0.452584	Brain_Cerebellum	0.95699	DPP3	intron_11_66272253_66276550	ENSG00000254986.8	0.751114
intron_11_772521_773522	0.45232	Brain_Cerebellum	0.95699	GATD1	intron_11_772521_773522	ENSG00000177225.17	0.751553
intron_11_8137471_8138272	0.451166	Brain_Cerebellum	0.95699	RIC3	intron_11_8159018_8159819	ENSG00000166405.16	0.753472
intron_12_120098935_120099030	0.453255	Brain_Cerebellum	0.95699	RAB35	intron_12_120536739_120536834	ENSG00000111737.12	-0.75
intron_12_48065680_48066927	0.450488	Brain_Cerebellum	0.95699	SENP1	intron_12_48459463_48460710	ENSG00000079387.14	0.754601
intron_12_50144057_50144203	0.452217	Brain_Cerebellum	0.95699	CERS5	intron_12_50537840_50537986	ENSG00000139624.14	0.751724
intron_12_50144057_50167101	0.452217	Brain_Cerebellum	0.95699	CERS5	intron_12_50537840_50560884	ENSG00000139624.14	-0.751724
intron_12_8921750_8922657	0.452666	Brain_Cerebellum	0.95699	PHC1	intron_12_9074346_9075253	ENSG00000111752.11	-0.750978
intron_13_78642213_78644862	0.452156	Brain_Cerebellum	0.95699	OBI1	intron_13_79216348_79218997	ENSG00000152193.8	-0.751825
intron_15_79012527_79015327	0.453255	Brain_Cerebellum	0.95699	RASGRF1	intron_15_79304869_79307669	ENSG00000058335.16	0.75
intron_16_10769101_10770272	0.450554	Brain_Cerebellum	0.95699	TVP23A	intron_16_10862958_10864129	ENSG00000166676.17	0.754491
intron_16_11196673_11224101	0.450188	Brain_Cerebellum	0.95699	ENSG00000263033	intron_16_11290530_11317958	ENSG00000263033.2	0.755102
intron_16_27235299_27241799	0.450346	Brain_Cerebellum	0.95699	NSMCE1	intron_16_27246620_27253120	ENSG00000169189.17	-0.754839
intron_16_27235299_27257435	0.450346	Brain_Cerebellum	0.95699	NSMCE1	intron_16_27246620_27268756	ENSG00000169189.17	0.754839
intron_16_68558124_68558375	0.453255	Brain_Cerebellum	0.95699	ZFP90	intron_16_68592027_68592278	ENSG00000184939.16	-0.75
intron_16_68558124_68558473	0.453255	Brain_Cerebellum	0.95699	ZFP90	intron_16_68592027_68592376	ENSG00000184939.16	0.75
intron_16_88732732_88733278	0.453255	Brain_Cerebellum	0.95699	PIEZO1	intron_16_88799140_88799686	ENSG00000103335.22	-0.75
intron_16_88836267_88840992	0.453255	Brain_Cerebellum	0.95699	GALNS	intron_16_88902675_88907400	ENSG00000141012.13	0.75
intron_16_89196305_89197298	0.451076	Brain_Cerebellum	0.95699	SLC22A31	intron_16_89262713_89263706	ENSG00000259803.8	0.753623
intron_17_40331396_40348316	0.449591	Brain_Cerebellum	0.95699	RARA	intron_17_38487648_38504568	ENSG00000131759.18	0.756098
intron_17_5106506_5108926	0.453255	Brain_Cerebellum	0.95699	ZNF232	intron_17_5009801_5012221	ENSG00000167840.14	0.75
intron_17_55420533_55421670	0.451104	Brain_Cerebellum	0.95699	MMD	intron_17_53497894_53499031	ENSG00000108960.9	0.753576
intron_17_64547801_64551584	0.452786	Brain_Cerebellum	0.95699	SMURF2	intron_17_62543919_62547702	ENSG00000108854.16	0.750779
intron_17_75831348_75832966	0.450757	Brain_Cerebellum	0.95699	UNC13D	intron_17_73827429_73829047	ENSG00000092929.13	-0.754153
intron_17_82036448_82036544	0.451704	Brain_Cerebellum	0.95699	DCXR	intron_17_79994324_79994420	ENSG00000169738.8	0.752577
intron_18_34882201_34890300	0.451637	Brain_Cerebellum	0.95699	DTNA	intron_18_32462165_32470264	ENSG00000134769.23	-0.752688
intron_18_47134704_47136302	0.453255	Brain_Cerebellum	0.95699	ENSG00000267228	intron_18_44661075_44662673	ENSG00000267228.7	-0.75
intron_18_47134704_47136302	0.453255	Brain_Cerebellum	0.95699	HDHD2	intron_18_44661075_44662673	ENSG00000167220.12	-0.75
intron_18_47134704_47136339	0.453255	Brain_Cerebellum	0.95699	ENSG00000267228	intron_18_44661075_44662710	ENSG00000267228.7	0.75
intron_18_47134704_47136339	0.453255	Brain_Cerebellum	0.95699	HDHD2	intron_18_44661075_44662710	ENSG00000167220.12	0.75
intron_19_17776686_17781231	0.452188	Brain_Cerebellum	0.95699	FCHO1	intron_19_17887495_17892040	ENSG00000130475.16	0.751773
intron_19_20121346_20125006	0.452441	Brain_Cerebellum	0.95699	ZNF90	intron_19_20232155_20235815	ENSG00000213988.11	-0.751351
intron_19_20126166_20126752	0.449988	Brain_Cerebellum	0.95699	ZNF90	intron_19_20236975_20237561	ENSG00000213988.11	0.755435
intron_19_45495139_45496792	0.453255	Brain_Cerebellum	0.95699	RTN2	intron_19_45998397_46000050	ENSG00000125744.12	0.75
intron_1_11828219_11828458	0.450879	Brain_Cerebellum	0.95699	CLCN6	intron_1_11888276_11888515	ENSG00000011021.23	0.75395
intron_1_11957193_11957842	0.451513	Brain_Cerebellum	0.95699	PLOD1	intron_1_12017250_12017899	ENSG00000083444.17	-0.752896
intron_1_167546285_167548002	0.453255	Brain_Cerebellum	0.95699	CREG1	intron_1_167515522_167517239	ENSG00000143162.9	-0.75
intron_1_17632466_17634835	0.450484	Brain_Cerebellum	0.95699	ARHGEF10L	intron_1_17958961_17961330	ENSG00000074964.17	-0.754608
intron_1_19882734_19890385	0.450012	Brain_Cerebellum	0.95699	OTUD3	intron_1_20209227_20216878	ENSG00000169914.6	0.755396
intron_1_20089895_20090568	0.450308	Brain_Cerebellum	0.95699	PLA2G5	intron_1_20416388_20417061	ENSG00000127472.11	-0.754902
intron_1_226891844_226894007	0.45184	Brain_Cerebellum	0.95699	ENSG00000288674	intron_1_227079545_227081708	ENSG00000288674.1	0.752351
intron_1_226891844_226894007	0.45184	Brain_Cerebellum	0.95699	PSEN2	intron_1_227079545_227081708	ENSG00000143801.18	0.752351
intron_1_45499443_45499532	0.452032	Brain_Cerebellum	0.95699	CCDC163	intron_1_45965115_45965204	ENSG00000280670.3	0.752032
intron_1_46303820_46309101	0.450331	Brain_Cerebellum	0.95699	UQCRH	intron_1_46769492_46774773	ENSG00000173660.12	0.754864
intron_1_46309127_46309897	0.450331	Brain_Cerebellum	0.95699	UQCRH	intron_1_46774799_46775569	ENSG00000173660.12	-0.754864
intron_1_46309127_46310155	0.450331	Brain_Cerebellum	0.95699	UQCRH	intron_1_46774799_46775827	ENSG00000173660.12	0.754864
intron_1_46310044_46310155	0.450331	Brain_Cerebellum	0.95699	UQCRH	intron_1_46775716_46775827	ENSG00000173660.12	-0.754864
intron_1_54205410_54207360	0.451602	Brain_Cerebellum	0.95699	MRPL37	intron_1_54671083_54673033	ENSG00000116221.15	-0.752747
intron_1_54205410_54209946	0.451602	Brain_Cerebellum	0.95699	MRPL37	intron_1_54671083_54675619	ENSG00000116221.15	0.752747
intron_1_54207504_54209946	0.451602	Brain_Cerebellum	0.95699	MRPL37	intron_1_54673177_54675619	ENSG00000116221.15	-0.752747
intron_1_6090475_6094400	0.451258	Brain_Cerebellum	0.95699	KCNAB2	intron_1_6150535_6154460	ENSG00000069424.16	-0.75332
intron_1_99300966_99301724	0.453255	Brain_Cerebellum	0.95699	PLPPR4	intron_1_99766522_99767280	ENSG00000117600.14	0.75
intron_20_20573068_20583050	0.452423	Brain_Cerebellum	0.95699	RALGAPA2	intron_20_20553712_20563694	ENSG00000188559.16	-0.751381
intron_21_33904021_33907341	0.452245	Brain_Cerebellum	0.95699	ATP5PO	intron_21_35276325_35279645	ENSG00000241837.7	0.751678
intron_22_19977586_19977958	0.451646	Brain_Cerebellum	0.95699	ARVCF	intron_22_19965109_19965481	ENSG00000099889.14	0.752674
intron_22_20115079_20115266	0.451195	Brain_Cerebellum	0.95699	TRMT2A	intron_22_20102602_20102789	ENSG00000099899.16	-0.753425
intron_22_20115447_20115672	0.451195	Brain_Cerebellum	0.95699	TRMT2A	intron_22_20102970_20103195	ENSG00000099899.16	0.753425
intron_22_20115554_20115672	0.451195	Brain_Cerebellum	0.95699	TRMT2A	intron_22_20103077_20103195	ENSG00000099899.16	0.753425
intron_22_20429340_20429536	0.45079	Brain_Cerebellum	0.95699	SCARF2	intron_22_20783627_20783823	ENSG00000244486.9	0.754098
intron_22_36237363_36239441	0.45264	Brain_Cerebellum	0.95699	APOL2	intron_22_36633409_36635487	ENSG00000128335.14	-0.751022
intron_22_42627688_42630882	0.452404	Brain_Cerebellum	0.95699	CYB5R3	intron_22_43023694_43026888	ENSG00000100243.22	0.751412
intron_22_50457111_50459255	0.452462	Brain_Cerebellum	0.95699	SBF1	intron_22_50895540_50897684	ENSG00000100241.22	0.751316
intron_2_117951701_117952373	0.450516	Brain_Cerebellum	0.95699	CCDC93	intron_2_118709277_118709949	ENSG00000125633.11	0.754555
intron_2_229880128_229921880	0.450188	Brain_Cerebellum	0.95699	TRIP12	intron_2_230744844_230786596	ENSG00000153827.15	0.755102
intron_2_232330776_232333840	0.451482	Brain_Cerebellum	0.95699	DIS3L2	intron_2_233195486_233198550	ENSG00000144535.20	-0.752946
intron_2_47466808_47470965	0.452876	Brain_Cerebellum	0.95699	MSH2	intron_2_47693947_47698104	ENSG00000095002.15	-0.750628
intron_2_48474819_48479924	0.451765	Brain_Cerebellum	0.95699	PPP1R21	intron_2_48701958_48707063	ENSG00000162869.16	0.752475
intron_2_55180712_55181570	0.4511	Brain_Cerebellum	0.95699	CLHC1	intron_2_55407848_55408706	ENSG00000162994.16	0.753582
intron_2_55180712_55206270	0.451526	Brain_Cerebellum	0.95699	CLHC1	intron_2_55407848_55433406	ENSG00000162994.16	-0.752874
intron_2_55643425_55644637	0.451565	Brain_Cerebellum	0.95699	PNPT1	intron_2_55870560_55871772	ENSG00000138035.15	0.752809
intron_2_97759053_97759652	0.451076	Brain_Cerebellum	0.95699	TMEM131	intron_2_98375516_98376115	ENSG00000075568.17	-0.753623
intron_2_97793553_97794930	0.452156	Brain_Cerebellum	0.95699	TMEM131	intron_2_98410016_98411393	ENSG00000075568.17	-0.751825
intron_3_113344712_113358745	0.450977	Brain_Cerebellum	0.95699	CFAP44	intron_3_113063559_113077592	ENSG00000206530.11	0.753788
intron_3_113381060_113395750	0.453255	Brain_Cerebellum	0.95699	CFAP44	intron_3_113099907_113114597	ENSG00000206530.11	-0.75
intron_3_138572932_138591854	0.451637	Brain_Cerebellum	0.95699	CEP70	intron_3_138291774_138310696	ENSG00000114107.9	0.752688
intron_3_141231911_141260123	0.452548	Brain_Cerebellum	0.95699	PXYLP1	intron_3_140950753_140978965	ENSG00000155893.13	-0.751174
intron_3_184166673_184166826	0.451765	Brain_Cerebellum	0.95699	DVL3	intron_3_183884461_183884614	ENSG00000161202.20	-0.752475
intron_3_194659133_194660073	0.449591	Brain_Cerebellum	0.95699	LSG1	intron_3_194379862_194380802	ENSG00000041802.11	0.756098
intron_4_129109358_129109473	0.450343	Brain_Cerebellum	0.95699	C4orf33	intron_4_130030513_130030628	ENSG00000151470.13	-0.754843
intron_4_13460828_13474318	0.452703	Brain_Cerebellum	0.95699	RAB28	intron_4_13462452_13475942	ENSG00000157869.16	0.750916
intron_5_115832664_115833512	0.452404	Brain_Cerebellum	0.95699	ATG12	intron_5_115168361_115169209	ENSG00000145782.13	0.751412
intron_5_115832664_115837628	0.452404	Brain_Cerebellum	0.95699	ATG12	intron_5_115168361_115173325	ENSG00000145782.13	-0.751412
intron_5_128174666_128178567	0.450136	Brain_Cerebellum	0.95699	SLC12A2	intron_5_127510358_127514259	ENSG00000064651.14	-0.755188
intron_5_139476454_139477329	0.452458	Brain_Cerebellum	0.95699	STING1	intron_5_138856039_138856914	ENSG00000184584.14	-0.751323
intron_5_139477515_139478270	0.452458	Brain_Cerebellum	0.95699	STING1	intron_5_138857100_138857855	ENSG00000184584.14	-0.751323
intron_5_151507611_151510021	0.452385	Brain_Cerebellum	0.95699	FAT2	intron_5_150887172_150889582	ENSG00000086570.13	0.751445
intron_6_32167257_32167350	0.451637	Brain_Cerebellum	0.95699	EGFL8	intron_6_32135034_32135127	ENSG00000241404.7	-0.752688
intron_6_32167257_32167350	0.451637	Brain_Cerebellum	0.95699	PPT2-EGFL8	intron_6_32135034_32135127	ENSG00000258388.7	-0.752688
intron_6_32192250_32192472	0.452493	Brain_Cerebellum	0.95699	GPSM3	intron_6_32160027_32160249	ENSG00000213654.10	-0.751266
intron_6_36963033_36963823	0.452521	Brain_Cerebellum	0.95699	PI16	intron_6_36930809_36931599	ENSG00000164530.15	-0.75122
intron_7_105536749_105542408	0.451526	Brain_Cerebellum	0.95699	RINT1	intron_7_105177196_105182855	ENSG00000135249.8	-0.752874
intron_7_10974945_10990703	0.452271	Brain_Cerebellum	0.95699	PHF14	intron_7_11014572_11030330	ENSG00000106443.17	-0.751634
intron_7_139282055_139283024	0.451327	Brain_Cerebellum	0.95699	UBN2	intron_7_138966801_138967770	ENSG00000157741.15	-0.753205
intron_8_12626570_12659130	0.452482	Brain_Cerebellum	0.95699	ENSG00000283674	intron_8_12484079_12516639	ENSG00000283674.3	-0.751284
intron_8_56216531_56217331	0.450261	Brain_Cerebellum	0.95699	CHCHD7	intron_8_57129090_57129890	ENSG00000170791.18	-0.75498
intron_9_4605440_4622408	0.449882	Brain_Cerebellum	0.95699	SPATA6L	intron_9_4605440_4622408	ENSG00000106686.17	-0.755611
intron_9_7105500_7128066	0.453255	Brain_Cerebellum	0.95699	KDM4C	intron_9_7105500_7128066	ENSG00000107077.19	-0.75
intron_9_92249941_92250187	0.451946	Brain_Cerebellum	0.95699	IARS1	intron_9_95012223_95012469	ENSG00000196305.19	0.752174
intron_9_92251885_92256680	0.451946	Brain_Cerebellum	0.95699	IARS1	intron_9_95014167_95018962	ENSG00000196305.19	-0.752174
intron_19_36122173_36125451	0.401396	Esophagus_Muscularis	0.956993	TBCB	intron_19_36613075_36616353	ENSG00000105254.12	0.839131
intron_12_132861634_132862333	0.369511	Uterus	0.956994	CHFR	intron_12_133438220_133438919	ENSG00000072609.18	0.897389
intron_16_81020276_81022597	0.369547	Uterus	0.956994	CENPN	intron_16_81053881_81056202	ENSG00000166451.14	0.897321
intron_8_143684542_143690057	0.36953	Uterus	0.956994	ZNF707	intron_8_144766712_144772227	ENSG00000181135.16	0.897353
intron_11_8784208_8785156	0.450188	smultixcan	0.956996	DENND2B-AS1	intron_11_8805755_8806703	ENSG00000255159.1	0.755102
intron_16_11196673_11224101	0.450188	smultixcan	0.956996	ENSG00000263033	intron_16_11290530_11317958	ENSG00000263033.2	0.755102
intron_16_68558124_68558375	0.450173	smultixcan	0.956996	ZFP90	intron_16_68592027_68592278	ENSG00000184939.16	-0.78898
intron_18_62558770_62560587	0.450188	smultixcan	0.956996	ZCCHC2	intron_18_60226003_60227820	ENSG00000141664.10	-0.215743
intron_1_11858469_11858702	0.450171	smultixcan	0.956996	NPPB	intron_1_11918526_11918759	ENSG00000120937.9	0.75513
intron_2_219176847_219177698	0.450139	smultixcan	0.956996	CNPPD1	intron_2_220041569_220042420	ENSG00000115649.16	-0.741352
intron_5_128174666_128178567	0.450136	smultixcan	0.956996	SLC12A2	intron_5_127510358_127514259	ENSG00000064651.14	-0.755188
intron_7_20328856_20329367	0.450188	smultixcan	0.956996	ITGB8-AS1	intron_7_20368479_20368990	ENSG00000271133.7	-0.988678
intron_11_119121639_119126935	0.369287	Lung	0.956996	HINFP	intron_11_118992349_118997645	ENSG00000172273.13	0.89781
intron_14_50445194_50446079	0.369071	Lung	0.956996	MAP4K5	intron_14_50911912_50912797	ENSG00000012983.12	-0.898214
intron_19_40076209_40081819	0.369254	Lung	0.956996	ZNF780A	intron_19_40582116_40587726	ENSG00000197782.15	-0.897872
intron_1_154169383_154170400	0.369287	Lung	0.956996	TPM3	intron_1_154141859_154142876	ENSG00000143549.22	-0.89781
intron_2_240968262_240982880	0.369287	Lung	0.956996	CROCC2	intron_2_241907679_241922297	ENSG00000226321.6	0.89781
intron_5_170256575_170258037	0.369287	Lung	0.956996	LCP2	intron_5_169683579_169685041	ENSG00000043462.13	0.89781
intron_5_170258166_170258866	0.369287	Lung	0.956996	LCP2	intron_5_169685170_169685870	ENSG00000043462.13	-0.89781
intron_6_28284209_28285551	0.369246	Lung	0.956996	PGBD1	intron_6_28251986_28253328	ENSG00000137338.6	-0.897887
intron_8_123506574_123513198	0.36918	Lung	0.956996	FBXO32	intron_8_124518814_124525438	ENSG00000156804.7	-0.89801
intron_8_143269520_143274720	0.369287	Lung	0.956996	GLI4	intron_8_144351690_144356890	ENSG00000250571.7	0.89781
intron_9_125203066_125207564	0.369207	Lung	0.956996	RABEPK	intron_9_127965345_127969843	ENSG00000136933.17	0.897959
intron_22_37808163_37810027	0.36958	Uterus	0.956997	GCAT	intron_22_38204170_38206034	ENSG00000100116.17	0.89726
intron_10_30877065_30908933	0.355283	Artery_Coronary	0.956997	ZNF438	intron_10_31165994_31197862	ENSG00000183621.15	0.924391
intron_17_68125480_68125585	0.35519	Artery_Coronary	0.956997	ENSG00000291214	intron_17_66121621_66121726	ENSG00000291214.1	-0.924569
intron_19_38942751_38944969	0.355211	Artery_Coronary	0.956997	ENSG00000269547	intron_19_39433391_39435609	ENSG00000269547.1	-0.924528
intron_19_38942751_38944969	0.355211	Artery_Coronary	0.956997	FBXO17	intron_19_39433391_39435609	ENSG00000269190.6	-0.924528
intron_19_6452479_6453981	0.355166	Artery_Coronary	0.956997	SLC25A23	intron_19_6452490_6453992	ENSG00000125648.15	0.924615
intron_2_120160974_120164836	0.355144	Artery_Coronary	0.956997	EPB41L5	intron_2_120918550_120922412	ENSG00000115109.14	-0.924658
intron_2_201761818_201767229	0.355268	Artery_Coronary	0.956997	ALS2	intron_2_202626541_202631952	ENSG00000003393.16	0.924419
intron_2_237769818_237769943	0.355289	Artery_Coronary	0.956997	LRRFIP1	intron_2_238678461_238678586	ENSG00000124831.20	0.924378
intron_7_6730301_6730634	0.355317	Artery_Coronary	0.956997	ENSG00000290835	intron_7_6769932_6770265	ENSG00000290835.1	0.924324
intron_17_48071579_48075006	0.374434	Skin_Not_Sun_Exposed_Suprapubic	0.956998	CBX1	intron_17_46148941_46152368	ENSG00000108468.15	0.888199
intron_17_48077041_48101268	0.374434	Skin_Not_Sun_Exposed_Suprapubic	0.956998	CBX1	intron_17_46154403_46178630	ENSG00000108468.15	0.888199
intron_16_81179786_81181151	0.369768	Uterus	0.956998	PKD1L2	intron_16_81213391_81214756	ENSG00000166473.18	0.896907
intron_17_36586198_36586997	0.369768	Uterus	0.956998	GGNBP2	intron_17_34942628_34943427	ENSG00000278311.5	0.896907
intron_2_233161826_233163707	0.369688	Uterus	0.956998	INPP5D	intron_2_234070472_234072353	ENSG00000168918.14	0.897059
intron_6_109450557_109451600	0.369709	Uterus	0.956998	MICAL1	intron_6_109771760_109772803	ENSG00000135596.18	-0.897019
intron_8_55805036_55810881	0.369643	Uterus	0.956998	TGS1	intron_8_56717595_56723440	ENSG00000137574.11	-0.897143
intron_11_74848462_74851088	0.355414	Artery_Coronary	0.957002	XRRA1	intron_11_74559507_74562133	ENSG00000166435.17	-0.924138
intron_11_74930372_74933801	0.355414	Artery_Coronary	0.957002	XRRA1	intron_11_74641417_74644846	ENSG00000166435.17	0.924138
intron_16_56839069_56839521	0.35556	Artery_Coronary	0.957002	NUP93	intron_16_56872981_56873433	ENSG00000102900.13	-0.923858
intron_19_10919680_10919877	0.355486	Artery_Coronary	0.957002	CARM1	intron_19_11030356_11030553	ENSG00000142453.12	-0.924
intron_19_48470669_48472325	0.355491	Artery_Coronary	0.957002	CYTH2	intron_19_48973926_48975582	ENSG00000105443.17	-0.92399
intron_19_48470669_48472325	0.355491	Artery_Coronary	0.957002	ENSG00000268465	intron_19_48973926_48975582	ENSG00000268465.1	-0.92399
intron_1_179085893_179087911	0.355465	Artery_Coronary	0.957002	TOR3A	intron_1_179055028_179057046	ENSG00000186283.14	-0.924041
intron_20_3912634_3916927	0.355532	Artery_Coronary	0.957002	PANK2	intron_20_3893281_3897574	ENSG00000125779.24	0.923913
intron_3_37821100_37834679	0.355555	Artery_Coronary	0.957002	ITGA9-AS1	intron_3_37862591_37876170	ENSG00000235257.11	0.923868
intron_2_99186254_99188177	0.382754	Artery_Tibial	0.957004	ENSG00000241962	intron_2_99802717_99804640	ENSG00000241962.9	-0.872832
intron_2_99186254_99188177	0.382754	Artery_Tibial	0.957004	ENSG00000273155	intron_2_99802717_99804640	ENSG00000273155.1	-0.872832
intron_2_99186254_99188177	0.382754	Artery_Tibial	0.957004	MRPL30	intron_2_99802717_99804640	ENSG00000185414.20	-0.872832
intron_3_197621868_197623220	0.386736	Adipose_Visceral_Omentum	0.957004	SDHAP4	intron_3_197348739_197350091	ENSG00000291091.1	-0.865553
intron_13_45479066_45480125	0.356122	Vagina	0.957008	COG3	intron_13_46053201_46054260	ENSG00000136152.15	0.92278
intron_11_66216775_66219746	0.421514	Ovary	0.957009	PACS1	intron_11_65984246_65987217	ENSG00000175115.13	0.803797
intron_11_66217617_66219746	0.421514	Ovary	0.957009	PACS1	intron_11_65985088_65987217	ENSG00000175115.13	-0.803797
intron_17_20073701_20096631	0.421496	Ovary	0.957009	SPECC1	intron_17_19977014_19999944	ENSG00000128487.19	0.803828
intron_12_101890221_101897863	0.445708	Whole_Blood	0.95701	DRAM1	intron_12_102283999_102291641	ENSG00000136048.14	-0.76259
intron_7_73304862_73304959	0.37174	Pituitary	0.95701	NSUN5	intron_7_72718859_72718956	ENSG00000130305.17	-0.893218
intron_12_123384208_123388442	0.401523	Esophagus_Muscularis	0.957011	KMT5A	intron_12_123868755_123872989	ENSG00000183955.14	0.838904
intron_1_156904998_156905324	0.401456	Esophagus_Muscularis	0.957011	PEAR1	intron_1_156874790_156875116	ENSG00000187800.14	-0.839024
intron_2_46591925_46592475	0.401511	Esophagus_Muscularis	0.957011	PIGF	intron_2_46819064_46819614	ENSG00000151665.13	0.838926
intron_10_132365550_132366435	0.374734	Thyroid	0.957014	LRRC27	intron_10_134179054_134179939	ENSG00000148814.18	-0.88764
intron_15_99228732_99249417	0.374806	Thyroid	0.957014	TTC23	intron_15_99768937_99789622	ENSG00000103852.13	-0.887507
intron_19_39391638_39392464	0.374712	Thyroid	0.957014	MED29	intron_19_39882278_39883104	ENSG00000063322.15	0.887681
intron_19_39392522_39393553	0.374712	Thyroid	0.957014	MED29	intron_19_39883162_39884193	ENSG00000063322.15	-0.887681
intron_19_44811346_44812163	0.374594	Thyroid	0.957014	BCAM	intron_19_45314603_45315420	ENSG00000187244.12	-0.8879
intron_1_1285664_1285926	0.374673	Thyroid	0.957014	SCNN1D	intron_1_1221044_1221306	ENSG00000162572.21	-0.887755
intron_1_75732741_75732853	0.374854	Thyroid	0.957014	ACADM	intron_1_76198426_76198538	ENSG00000117054.15	-0.887417
intron_1_75732745_75732853	0.374854	Thyroid	0.957014	ACADM	intron_1_76198430_76198538	ENSG00000117054.15	0.887417
intron_2_174423047_174424475	0.37481	Thyroid	0.957014	SCRN3	intron_2_175287775_175289203	ENSG00000144306.15	0.8875
intron_6_147291172_147310084	0.374565	Thyroid	0.957014	STXBP5	intron_6_147612308_147631220	ENSG00000164506.16	-0.887955
intron_19_34454556_34460470	0.450269	smultixcan	0.957027	UBA2	intron_19_34945461_34951375	ENSG00000126261.13	0.754967
intron_6_32302629_32316394	0.450269	smultixcan	0.957027	TSBP1	intron_6_32270406_32284171	ENSG00000204296.13	0.754967
intron_8_143247142_143249690	0.450276	smultixcan	0.957027	ZFP41	intron_8_144329312_144331860	ENSG00000181638.20	0.818952
intron_8_56216531_56217331	0.450261	smultixcan	0.957027	CHCHD7	intron_8_57129090_57129890	ENSG00000170791.18	-0.62915
intron_8_56216754_56217331	0.450261	smultixcan	0.957027	CHCHD7	intron_8_57129313_57129890	ENSG00000170791.18	0.591741
intron_22_30663260_30663404	0.373324	Small_Intestine_Terminal_Ileum	0.95703	DUSP18	intron_22_31059247_31059391	ENSG00000167065.14	0.890265
intron_8_102232304_102238827	0.373334	Small_Intestine_Terminal_Ileum	0.95703	RRM2B	intron_8_103244532_103251055	ENSG00000048392.13	0.890245
intron_10_1093496_1096170	0.452537	smultixcan	0.957031	WDR37	intron_10_1139436_1142110	ENSG00000047056.18	-0.244086
intron_10_110227398_110228189	0.452384	smultixcan	0.957031	MXI1	intron_10_111987156_111987947	ENSG00000119950.21	-0.052767
intron_10_113641472_113645825	0.45068	smultixcan	0.957031	NRAP	intron_10_115401231_115405584	ENSG00000197893.14	-0.754091
intron_10_12089255_12091513	0.450546	smultixcan	0.957031	DHTKD1	intron_10_12131254_12133512	ENSG00000181192.12	-0.751722
intron_10_16437047_16486352	0.450735	smultixcan	0.957031	PTER	intron_10_16479046_16528351	ENSG00000165983.15	-0.75419
intron_10_27223239_27223338	0.451205	smultixcan	0.957031	ACBD5	intron_10_27512168_27512267	ENSG00000107897.20	0.942266
intron_10_49167009_49167909	0.450367	smultixcan	0.957031	TMEM273	intron_10_50375054_50375954	ENSG00000204161.14	0.754803
intron_10_61436248_61452891	0.452156	smultixcan	0.957031	TMEM26	intron_10_63196006_63212649	ENSG00000196932.12	0.751825
intron_10_75094878_75095728	0.45051	smultixcan	0.957031	DUSP13	intron_10_76854636_76855486	ENSG00000079393.21	0.742877
intron_10_77806171_77806758	0.450785	smultixcan	0.957031	DLG5	intron_10_79565929_79566516	ENSG00000151208.17	0.352761
intron_10_87308060_87326630	0.451146	smultixcan	0.957031	NUTM2A-AS1	intron_10_89067817_89086387	ENSG00000223482.10	-1.17576
intron_11_104569131_104572076	0.45125	smultixcan	0.957031	LINC02552	intron_11_104439859_104442804	ENSG00000256422.8	-0.753333
intron_11_104572222_104609237	0.45125	smultixcan	0.957031	LINC02552	intron_11_104442950_104479965	ENSG00000256422.8	-0.753333
intron_11_117289807_117290488	0.452156	smultixcan	0.957031	BACE1	intron_11_117160523_117161204	ENSG00000186318.18	-0.751825
intron_11_117291813_117292959	0.452156	smultixcan	0.957031	BACE1	intron_11_117162529_117163675	ENSG00000186318.18	0.751825
intron_11_117291813_117293054	0.452156	smultixcan	0.957031	BACE1	intron_11_117162529_117163770	ENSG00000186318.18	-0.751825
intron_11_25050130_25077329	0.45049	smultixcan	0.957031	LUZP2	intron_11_25071676_25098875	ENSG00000187398.12	-0.141544
intron_11_544780_549902	0.451292	smultixcan	0.957031	LRRC56	intron_11_544780_549902	ENSG00000161328.11	-0.237948
intron_11_74852082_74859158	0.452487	smultixcan	0.957031	XRRA1	intron_11_74563127_74570203	ENSG00000166435.17	0.832758
intron_11_74930372_74933801	0.4515	smultixcan	0.957031	XRRA1	intron_11_74641417_74644846	ENSG00000166435.17	1.13065
intron_12_112911258_112916509	0.451084	smultixcan	0.957031	OAS1	intron_12_113349063_113354314	ENSG00000089127.15	-0.753609
intron_12_120579597_120579774	0.450614	smultixcan	0.957031	POP5	intron_12_121017400_121017577	ENSG00000167272.11	-0.79412
intron_12_122483563_122489386	0.450907	smultixcan	0.957031	ZCCHC8	intron_12_122968110_122973933	ENSG00000033030.15	1.08601
intron_12_20750792_20752306	0.45208	smultixcan	0.957031	SLCO1C1	intron_12_20903726_20905240	ENSG00000139155.9	-0.49025
intron_12_30982690_30983064	0.451033	smultixcan	0.957031	TSPAN11	intron_12_31135625_31135999	ENSG00000110900.16	0.753695
intron_12_49105957_49106545	0.450718	smultixcan	0.957031	LMBR1L	intron_12_49499740_49500328	ENSG00000139636.16	0.753521
intron_12_50144057_50144203	0.452217	smultixcan	0.957031	CERS5	intron_12_50537840_50537986	ENSG00000139624.14	0.375862
intron_12_51746035_51751355	0.451367	smultixcan	0.957031	SCN8A	intron_12_52139819_52145139	ENSG00000196876.19	-0.753138
intron_12_52171713_52172198	0.451324	smultixcan	0.957031	KRT80	intron_12_52565497_52565982	ENSG00000167767.14	0.753209
intron_12_57517753_57520418	0.452343	smultixcan	0.957031	DDIT3	intron_12_57911536_57914201	ENSG00000175197.13	0.584512
intron_12_57517753_57520418	0.452343	smultixcan	0.957031	ENSG00000285133	intron_12_57911536_57914201	ENSG00000285133.1	0.584512
intron_12_57525115_57526311	0.452399	smultixcan	0.957031	MBD6	intron_12_57918898_57920094	ENSG00000166987.15	0.749091
intron_12_6046817_6052543	0.450642	smultixcan	0.957031	VWF	intron_12_6155983_6161709	ENSG00000110799.14	0.456011
intron_12_6123196_6124421	0.452463	smultixcan	0.957031	VWF	intron_12_6232362_6233587	ENSG00000110799.14	-0.751316
intron_12_68809086_68809208	0.452506	smultixcan	0.957031	MDM2	intron_12_69202866_69202988	ENSG00000135679.27	0.751244
intron_12_8700614_8713811	0.451137	smultixcan	0.957031	RIMKLB	intron_12_8853210_8866407	ENSG00000166532.16	-0.753521
intron_13_32586593_32648754	0.451076	smultixcan	0.957031	PDS5B	intron_13_33160730_33222891	ENSG00000083642.19	0.753623
intron_13_46001460_46003139	0.450488	smultixcan	0.957031	ZC3H13	intron_13_46575595_46577274	ENSG00000123200.17	0.754601
intron_14_104714856_104718795	0.450655	smultixcan	0.957031	INF2	intron_14_105181193_105185132	ENSG00000203485.14	0.416398
intron_14_24195036_24195346	0.450829	smultixcan	0.957031	TM9SF1	intron_14_24664242_24664552	ENSG00000100926.15	-0.130556
intron_14_36164266_36165112	0.451729	smultixcan	0.957031	LINC00609	intron_14_36633472_36634318	ENSG00000257585.1	0.752536
intron_14_37290368_37308056	0.451701	smultixcan	0.957031	MIPOL1	intron_14_37759573_37777261	ENSG00000151338.21	-0.752583
intron_14_72940377_72941745	0.45232	smultixcan	0.957031	DCAF4	intron_14_73407085_73408453	ENSG00000119599.17	-0.450932
intron_14_74019534_74029184	0.452239	smultixcan	0.957031	BBOF1	intron_14_74486237_74495887	ENSG00000119636.16	-1.10143
intron_15_26126022_26131670	0.451394	smultixcan	0.957031	LINC00929	intron_15_26371169_26376817	ENSG00000259150.6	0.753093
intron_15_71547481_71660530	0.451197	smultixcan	0.957031	THSD4	intron_15_71839820_71952869	ENSG00000187720.15	0.753421
intron_15_77904360_77904504	0.45232	smultixcan	0.957031	CSPG4P13	intron_15_78196702_78196846	ENSG00000260139.7	0.751553
intron_15_89793126_89797575	0.451398	smultixcan	0.957031	ANPEP	intron_15_90336357_90340806	ENSG00000166825.15	0.753086
intron_16_10768032_10769047	0.450554	smultixcan	0.957031	NUBP1	intron_16_10861889_10862904	ENSG00000103274.11	-0.754491
intron_16_11891139_11894954	0.451952	smultixcan	0.957031	GSPT1	intron_16_11984996_11988811	ENSG00000103342.13	-0.0369702
intron_16_27235299_27241799	0.450346	smultixcan	0.957031	NSMCE1	intron_16_27246620_27253120	ENSG00000169189.17	-0.61106
intron_16_2853329_2853865	0.45232	smultixcan	0.957031	PRSS22	intron_16_2903330_2903866	ENSG00000005001.10	-0.751553
intron_16_28824542_28825366	0.451728	smultixcan	0.957031	ATXN2L	intron_16_28835863_28836687	ENSG00000168488.19	-0.185124
intron_16_69245815_69260050	0.450906	smultixcan	0.957031	SNTB2	intron_16_69279718_69293953	ENSG00000168807.17	-0.552865
intron_16_84070776_84074597	0.451615	smultixcan	0.957031	MBTPS1	intron_16_84104381_84108202	ENSG00000140943.18	0.0682081
intron_16_8859335_8868049	0.451323	smultixcan	0.957031	CARHSP1	intron_16_8953192_8961906	ENSG00000153048.11	1.13767
intron_16_89093992_89098591	0.452296	smultixcan	0.957031	ACSF3	intron_16_89160400_89164999	ENSG00000176715.17	-0.751592
intron_16_89305344_89313317	0.450415	smultixcan	0.957031	ANKRD11	intron_16_89371752_89379725	ENSG00000167522.17	-0.457563
intron_16_89587102_89588675	0.450967	smultixcan	0.957031	CPNE7	intron_16_89653510_89655083	ENSG00000178773.15	-0.753804
intron_17_16432300_16433574	0.451076	smultixcan	0.957031	TRPV2	intron_17_16335614_16336888	ENSG00000187688.15	-0.602899
intron_17_20420605_20424592	0.450419	smultixcan	0.957031	ENSG00000287490	intron_17_20323918_20327905	ENSG00000287490.1	-0.754717
intron_17_20420605_20424592	0.450419	smultixcan	0.957031	ENSG00000291194	intron_17_20323918_20327905	ENSG00000291194.1	-0.754717
intron_17_3647522_3648847	0.450478	smultixcan	0.957031	CTNS	intron_17_3550816_3552141	ENSG00000040531.16	-0.868643
intron_17_4785659_4785937	0.452568	smultixcan	0.957031	VMO1	intron_17_4688954_4689232	ENSG00000182853.12	0.743789
intron_17_50687730_50688411	0.45228	smultixcan	0.957031	ABCC3	intron_17_48765091_48765772	ENSG00000108846.16	-0.410884
intron_17_5480144_5481101	0.450648	smultixcan	0.957031	DERL2	intron_17_5383464_5384421	ENSG00000072849.11	0.754335
intron_17_57524378_57529676	0.451583	smultixcan	0.957031	MSI2	intron_17_55601739_55607037	ENSG00000153944.12	-0.752778
intron_17_63485372_63486292	0.452156	smultixcan	0.957031	ACE	intron_17_61562733_61563653	ENSG00000159640.17	-0.751825
intron_17_7262343_7262611	0.452245	smultixcan	0.957031	CLDN7	intron_17_7165662_7165930	ENSG00000181885.18	0.751678
intron_17_7262343_7263159	0.452245	smultixcan	0.957031	CLDN7	intron_17_7165662_7166478	ENSG00000181885.18	-0.751678
intron_17_76045386_76046038	0.452097	smultixcan	0.957031	SRP68	intron_17_74041467_74042119	ENSG00000167881.15	-0.751923
intron_17_76540215_76540505	0.4517	smultixcan	0.957031	PRCD	intron_17_74536297_74536587	ENSG00000214140.11	-0.751353
intron_17_80036691_80038123	0.452001	smultixcan	0.957031	CCDC40	intron_17_78010490_78011922	ENSG00000141519.15	-0.625414
intron_17_80204596_80205333	0.452351	smultixcan	0.957031	ENSG00000262580	intron_17_78178395_78179132	ENSG00000262580.5	-1.21537
intron_17_8161766_8162249	0.45232	smultixcan	0.957031	ENSG00000263620	intron_17_8065084_8065567	ENSG00000263620.1	-0.751553
intron_17_8161766_8162249	0.45232	smultixcan	0.957031	VAMP2	intron_17_8065084_8065567	ENSG00000220205.9	-0.751553
intron_17_81812665_81812807	0.451445	smultixcan	0.957031	GCGR	intron_17_79770541_79770683	ENSG00000215644.10	0.753008
intron_18_80048193_80051284	0.450348	smultixcan	0.957031	ENSG00000267127	intron_18_77808193_77811284	ENSG00000267127.7	-0.745223
intron_19_17274024_17276495	0.451398	smultixcan	0.957031	BABAM1	intron_19_17384833_17387304	ENSG00000105393.16	-0.753086
intron_19_17274185_17275801	0.451398	smultixcan	0.957031	BABAM1	intron_19_17384994_17386610	ENSG00000105393.16	0.418381
intron_19_17274185_17275801	0.451398	smultixcan	0.957031	ENSG00000269307	intron_19_17384994_17386610	ENSG00000269307.1	0.418381
intron_19_17776686_17781231	0.452188	smultixcan	0.957031	FCHO1	intron_19_17887495_17892040	ENSG00000130475.16	0.751773
intron_19_17778228_17778726	0.452188	smultixcan	0.957031	FCHO1	intron_19_17889037_17889535	ENSG00000130475.16	-0.501182
intron_19_3551194_3557106	0.45181	smultixcan	0.957031	MFSD12	intron_19_3551192_3557104	ENSG00000161091.14	0.226357
intron_19_36121718_36125451	0.451892	smultixcan	0.957031	TBCB	intron_19_36612620_36616353	ENSG00000105254.12	-0.750077
intron_19_46201642_46204052	0.450591	smultixcan	0.957031	ENSG00000268460	intron_19_46704899_46707309	ENSG00000268460.2	0.583491
intron_19_53115307_53115704	0.450558	smultixcan	0.957031	ZNF415	intron_19_53618560_53618957	ENSG00000170954.12	0.592366
intron_19_54041953_54042169	0.452549	smultixcan	0.957031	VSTM1	intron_19_54545207_54545423	ENSG00000189068.11	0.750595
intron_19_7542067_7542561	0.452195	smultixcan	0.957031	PNPLA6	intron_19_7606953_7607447	ENSG00000032444.17	0.581251
intron_19_7647247_7647354	0.452316	smultixcan	0.957031	ENSG00000268400	intron_19_7712133_7712240	ENSG00000268400.6	-0.405774
intron_19_7647247_7647354	0.452316	smultixcan	0.957031	STXBP2	intron_19_7712133_7712240	ENSG00000076944.18	-0.405774
intron_19_8366319_8371056	0.450551	smultixcan	0.957031	ANGPTL4	intron_19_8431203_8435940	ENSG00000167772.12	0.233193
intron_19_8526935_8527338	0.451101	smultixcan	0.957031	MYO1F	intron_19_8591819_8592222	ENSG00000142347.19	-0.360555
intron_19_872118_873449	0.450888	smultixcan	0.957031	MED16	intron_19_872118_873449	ENSG00000175221.16	0.055926
intron_1_111229757_111229852	0.452156	smultixcan	0.957031	CHI3L2	intron_1_111772379_111772474	ENSG00000064886.14	-0.751825
intron_1_1284090_1285571	0.451995	smultixcan	0.957031	SCNN1D	intron_1_1219470_1220951	ENSG00000162572.21	-0.35854
intron_1_1390865_1391297	0.45069	smultixcan	0.957031	CCNL2	intron_1_1326245_1326677	ENSG00000221978.13	0.24184
intron_1_15272529_15289399	0.451818	smultixcan	0.957031	FHAD1	intron_1_15599025_15615895	ENSG00000142621.21	-0.752387
intron_1_159808444_159808961	0.45137	smultixcan	0.957031	FCRL6	intron_1_159778234_159778751	ENSG00000181036.14	-0.753134
intron_1_17632466_17634835	0.450484	smultixcan	0.957031	ARHGEF10L	intron_1_17958961_17961330	ENSG00000074964.17	-0.754608
intron_1_183549288_183549764	0.452188	smultixcan	0.957031	SMG7	intron_1_183518423_183518899	ENSG00000116698.22	-0.751773
intron_1_184054863_184072827	0.450912	smultixcan	0.957031	TSEN15	intron_1_184023997_184041961	ENSG00000198860.14	0.242202
intron_1_20089895_20090568	0.450308	smultixcan	0.957031	PLA2G5	intron_1_20416388_20417061	ENSG00000127472.11	-0.754902
intron_1_202858164_202858882	0.45195	smultixcan	0.957031	ENSG00000291234	intron_1_202827292_202828010	ENSG00000291234.1	0.257793
intron_1_207767823_207783292	0.45247	smultixcan	0.957031	CD46	intron_1_207941168_207956637	ENSG00000117335.21	1.19489
intron_1_209155896_209159484	0.452156	smultixcan	0.957031	ENSG00000232537	intron_1_209329241_209332829	ENSG00000232537.2	-0.751825
intron_1_21228041_21233558	0.451166	smultixcan	0.957031	ECE1	intron_1_21554534_21560051	ENSG00000117298.16	0.376736
intron_1_220151764_220153185	0.452258	smultixcan	0.957031	RAB3GAP2	intron_1_220325106_220326527	ENSG00000118873.17	0.309505
intron_1_22086866_22089943	0.451526	smultixcan	0.957031	CDC42	intron_1_22413359_22416436	ENSG00000070831.18	-0.752874
intron_1_22086866_22089943	0.451526	smultixcan	0.957031	ENSG00000289694	intron_1_22413359_22416436	ENSG00000289694.1	-0.752874
intron_1_26187482_26188234	0.452156	smultixcan	0.957031	CNKSR1	intron_1_26513973_26514725	ENSG00000142675.18	-0.751825
intron_1_28579981_28580425	0.451017	smultixcan	0.957031	SNHG12	intron_1_28906493_28906937	ENSG00000197989.15	0.758066
intron_1_43148091_43150761	0.45241	smultixcan	0.957031	FAM183A	intron_1_43613762_43616432	ENSG00000186973.11	0.477505
intron_1_45642499_45654543	0.45221	smultixcan	0.957031	GPBP1L1	intron_1_46108171_46120215	ENSG00000159592.11	0.222289
intron_1_46309127_46310155	0.450331	smultixcan	0.957031	UQCRH	intron_1_46774799_46775827	ENSG00000173660.12	0.754864
intron_1_54205410_54207360	0.451602	smultixcan	0.957031	MRPL37	intron_1_54671083_54673033	ENSG00000116221.15	-0.752747
intron_1_6090475_6094400	0.451258	smultixcan	0.957031	KCNAB2	intron_1_6150535_6154460	ENSG00000069424.16	2.77556e-17
intron_1_65993142_66247460	0.452095	smultixcan	0.957031	PDE4B	intron_1_66458825_66713143	ENSG00000184588.18	-0.751927
intron_1_84647607_84650362	0.452284	smultixcan	0.957031	SSX2IP	intron_1_85113290_85116045	ENSG00000117155.17	0.429493
intron_1_91797471_91861471	0.450305	smultixcan	0.957031	TGFBR3	intron_1_92263028_92327028	ENSG00000069702.11	0.895962
intron_20_20573068_20583050	0.452423	smultixcan	0.957031	RALGAPA2	intron_20_20553712_20563694	ENSG00000188559.16	-0.751381
intron_20_35632923_35655202	0.450864	smultixcan	0.957031	CPNE1	intron_20_34220845_34243124	ENSG00000214078.13	-0.847842
intron_20_35632923_35655202	0.450864	smultixcan	0.957031	ENSG00000272897	intron_20_34220845_34243124	ENSG00000272897.5	-0.847842
intron_20_38327655_38331048	0.451751	smultixcan	0.957031	BPI	intron_20_36956057_36959450	ENSG00000101425.14	0.90902
intron_20_49085386_49088009	0.452551	smultixcan	0.957031	CSE1L	intron_20_47701923_47704546	ENSG00000124207.17	-0.781814
intron_20_9339037_9362896	0.450689	smultixcan	0.957031	PLCB4	intron_20_9319684_9343543	ENSG00000101333.19	-0.251422
intron_21_28101319_28102550	0.451302	smultixcan	0.957031	LINC01697	intron_21_29473638_29474869	ENSG00000232079.7	0.753247
intron_21_36058924_36060282	0.450304	smultixcan	0.957031	SETD4	intron_21_37431222_37432580	ENSG00000185917.14	-0.870661
intron_21_39345958_39347379	0.451137	smultixcan	0.957031	HMGN1	intron_21_40717884_40719305	ENSG00000205581.11	-0.753521
intron_22_17122039_17122569	0.451076	smultixcan	0.957031	LINC01664	intron_22_17602929_17603459	ENSG00000235478.6	-0.753623
intron_22_19977586_19977958	0.451646	smultixcan	0.957031	ARVCF	intron_22_19965109_19965481	ENSG00000099889.14	0.752674
intron_22_20995026_20995763	0.45065	smultixcan	0.957031	LZTR1	intron_22_21349315_21350052	ENSG00000099949.22	-0.188738
intron_22_31704726_31712083	0.452375	smultixcan	0.957031	PRR14L	intron_22_32100712_32108069	ENSG00000183530.14	0.751462
intron_22_37083086_37084295	0.452088	smultixcan	0.957031	TMPRSS6	intron_22_37479126_37480335	ENSG00000187045.19	-0.751938
intron_22_42627688_42630882	0.452404	smultixcan	0.957031	CYB5R3	intron_22_43023694_43026888	ENSG00000100243.22	0.751412
intron_22_50256646_50258243	0.452524	smultixcan	0.957031	MAPK12	intron_22_50695075_50696672	ENSG00000188130.14	0.660627
intron_22_50582095_50582249	0.451438	smultixcan	0.957031	CHKB	intron_22_51020524_51020678	ENSG00000100288.20	-0.881772
intron_22_50585682_50586530	0.452346	smultixcan	0.957031	CHKB-DT	intron_22_51024111_51024959	ENSG00000205559.5	1.1084
intron_2_113197634_113197747	0.45253	smultixcan	0.957031	PSD4	intron_2_113955211_113955324	ENSG00000125637.16	-0.751203
intron_2_113197634_113197750	0.45253	smultixcan	0.957031	PSD4	intron_2_113955211_113955327	ENSG00000125637.16	0.751203
intron_2_164722522_164727969	0.450863	smultixcan	0.957031	COBLL1	intron_2_165579032_165584479	ENSG00000082438.18	0.882303
intron_2_205745890_205749725	0.450364	smultixcan	0.957031	NRP2	intron_2_206610614_206614449	ENSG00000118257.17	-0.754808
intron_2_219389048_219402589	0.451302	smultixcan	0.957031	DNPEP-AS1	intron_2_220253770_220267311	ENSG00000229525.1	0.753247
intron_2_26581393_26582825	0.450445	smultixcan	0.957031	CIB4	intron_2_26804261_26805693	ENSG00000157884.11	0.754674
intron_2_27435227_27436753	0.451076	smultixcan	0.957031	NRBP1	intron_2_27658094_27659620	ENSG00000115216.14	0.753623
intron_2_27436836_27437047	0.451076	smultixcan	0.957031	NRBP1	intron_2_27659703_27659914	ENSG00000115216.14	0.0837359
intron_2_48474819_48479924	0.451765	smultixcan	0.957031	PPP1R21	intron_2_48701958_48707063	ENSG00000162869.16	-0.277228
intron_2_55180712_55206270	0.450668	smultixcan	0.957031	CLHC1	intron_2_55407848_55433406	ENSG00000162994.16	-0.754301
intron_2_55599039_55603978	0.451637	smultixcan	0.957031	PPP4R3B	intron_2_55826175_55831114	ENSG00000275052.5	0.551971
intron_2_55643425_55644637	0.451565	smultixcan	0.957031	PNPT1	intron_2_55870560_55871772	ENSG00000138035.15	0.304327
intron_2_7024516_7030126	0.451721	smultixcan	0.957031	RNF144A	intron_2_7164647_7170257	ENSG00000151692.15	-0.290949
intron_2_97793553_97794930	0.452156	smultixcan	0.957031	TMEM131	intron_2_98410016_98411393	ENSG00000075568.17	0.210511
intron_3_113344712_113358745	0.450977	smultixcan	0.957031	CFAP44	intron_3_113063559_113077592	ENSG00000206530.11	0.753788
intron_3_119295004_119365316	0.451165	smultixcan	0.957031	ARHGAP31	intron_3_119013851_119084163	ENSG00000031081.11	0.464249
intron_3_125872253_125873741	0.452561	smultixcan	0.957031	LINC02614	intron_3_125591096_125592584	ENSG00000241288.8	0.324989
intron_3_132694965_132697260	0.451404	smultixcan	0.957031	NPHP3	intron_3_132413809_132416104	ENSG00000113971.21	0.735886
intron_3_138572932_138591854	0.451637	smultixcan	0.957031	CEP70	intron_3_138291774_138310696	ENSG00000114107.9	0.717679
intron_3_141234318_141234886	0.452291	smultixcan	0.957031	PXYLP1	intron_3_140953160_140953728	ENSG00000155893.13	0.613316
intron_3_146123325_146124138	0.45232	smultixcan	0.957031	PLOD2	intron_3_145841112_145841925	ENSG00000152952.14	0.751553
intron_3_179224821_179225962	0.452156	smultixcan	0.957031	PIK3CA	intron_3_178942609_178943750	ENSG00000121879.6	0.751825
intron_3_184166673_184166826	0.451765	smultixcan	0.957031	DVL3	intron_3_183884461_183884614	ENSG00000161202.20	-0.570057
intron_3_193692132_193694606	0.452459	smultixcan	0.957031	OPA1	intron_3_193409921_193412395	ENSG00000198836.11	0.751323
intron_3_28316859_28319509	0.451256	smultixcan	0.957031	CMC1	intron_3_28358350_28361000	ENSG00000187118.14	-1.22196
intron_3_69014201_69048188	0.450876	smultixcan	0.957031	EOGT-DT	intron_3_69063352_69097339	ENSG00000244513.7	-0.753956
intron_4_100190032_100190663	0.452361	smultixcan	0.957031	DDIT4L	intron_4_101111189_101111820	ENSG00000145358.6	-0.751485
intron_4_13460828_13474318	0.45058	smultixcan	0.957031	RAB28	intron_4_13462452_13475942	ENSG00000157869.16	0.68267
intron_4_168448779_168453124	0.451195	smultixcan	0.957031	DDX60L	intron_4_169369930_169374275	ENSG00000181381.15	0.753425
intron_4_20700611_20704466	0.451314	smultixcan	0.957031	PACRGL	intron_4_20702234_20706089	ENSG00000163138.19	-0.73574
intron_4_39217240_39217983	0.450393	smultixcan	0.957031	WDR19	intron_4_39218860_39219603	ENSG00000157796.18	0.377147
intron_4_53145582_53273826	0.451829	smultixcan	0.957031	SCFD2	intron_4_54011749_54139993	ENSG00000184178.17	-0.275911
intron_4_75490701_75491583	0.450582	smultixcan	0.957031	RCHY1	intron_4_76415911_76416793	ENSG00000163743.14	0.745403
intron_4_75918789_75919909	0.451081	smultixcan	0.957031	NAAA	intron_4_76839942_76841062	ENSG00000138744.16	1.10281
intron_4_90723991_90780442	0.452156	smultixcan	0.957031	CCSER1	intron_4_91645142_91701593	ENSG00000184305.16	-0.751825
intron_5_115832664_115833512	0.452404	smultixcan	0.957031	ATG12	intron_5_115168361_115169209	ENSG00000145782.13	0.751412
intron_5_115832664_115837628	0.452404	smultixcan	0.957031	ATG12	intron_5_115168361_115173325	ENSG00000145782.13	-0.438324
intron_5_132902487_132904368	0.452003	smultixcan	0.957031	AFF4	intron_5_132238179_132240060	ENSG00000072364.13	-0.750722
intron_5_1466890_1470826	0.451801	smultixcan	0.957031	LPCAT1	intron_5_1467005_1470941	ENSG00000153395.10	-1.04358
intron_5_176590330_176590425	0.450488	smultixcan	0.957031	CDHR2	intron_5_176017331_176017426	ENSG00000074276.11	0.754601
intron_5_3453787_3461317	0.452518	smultixcan	0.957031	LINC02162	intron_5_3453901_3461431	ENSG00000249830.1	0.751224
intron_5_65561564_65563098	0.451606	smultixcan	0.957031	CENPK	intron_5_64857391_64858925	ENSG00000123219.13	-0.75274
intron_5_79990663_79991158	0.450988	smultixcan	0.957031	MTX3	intron_5_79286486_79286981	ENSG00000177034.17	0.753769
intron_5_94714886_94779110	0.451321	smultixcan	0.957031	MCTP1	intron_5_94050591_94114815	ENSG00000175471.20	0.22447
intron_6_122789458_122795677	0.450492	smultixcan	0.957031	SMPDL3A	intron_6_123110603_123116822	ENSG00000172594.13	0.131516
intron_6_125720507_125748828	0.450671	smultixcan	0.957031	HEY2-AS1	intron_6_126041653_126069974	ENSG00000237742.8	0.106618
intron_6_130870381_130876674	0.451241	smultixcan	0.957031	EPB41L2	intron_6_131191521_131197814	ENSG00000079819.20	-0.85161
intron_6_160348848_160397979	0.45104	smultixcan	0.957031	SLC22A3	intron_6_160769880_160819011	ENSG00000146477.6	0.589213
intron_6_25845298_25845380	0.450988	smultixcan	0.957031	SLC17A3	intron_6_25845526_25845608	ENSG00000124564.17	0.753769
intron_6_28271934_28272670	0.451667	smultixcan	0.957031	ENSG00000276302	intron_6_28239712_28240447	ENSG00000276302.1	-0.739881
intron_6_28271934_28272670	0.451667	smultixcan	0.957031	ZSCAN26	intron_6_28239712_28240447	ENSG00000197062.12	-0.739881
intron_6_2840594_2841812	0.451716	smultixcan	0.957031	SERPINB1	intron_6_2840828_2842046	ENSG00000021355.13	0.585763
intron_6_32167257_32167350	0.451637	smultixcan	0.957031	EGFL8	intron_6_32135034_32135127	ENSG00000241404.7	-0.752688
intron_6_32167257_32167350	0.451637	smultixcan	0.957031	PPT2-EGFL8	intron_6_32135034_32135127	ENSG00000258388.7	-0.752688
intron_6_32191908_32192148	0.452493	smultixcan	0.957031	GPSM3	intron_6_32159685_32159925	ENSG00000213654.10	0.555284
intron_6_32192250_32192472	0.452493	smultixcan	0.957031	GPSM3	intron_6_32160027_32160249	ENSG00000213654.10	-0.751266
intron_6_36961974_36962935	0.452521	smultixcan	0.957031	PI16	intron_6_36929750_36930711	ENSG00000164530.15	-0.75122
intron_6_5431172_5545180	0.450662	smultixcan	0.957031	FARS2	intron_6_5431405_5545413	ENSG00000145982.13	-0.300045
intron_6_71295347_71302970	0.450618	smultixcan	0.957031	ENSG00000232295	intron_6_72005050_72012673	ENSG00000232295.7	0.754386
intron_6_71295347_71302970	0.450618	smultixcan	0.957031	ENSG00000269966	intron_6_72005050_72012673	ENSG00000269966.1	0.754386
intron_6_78897959_78898064	0.452061	smultixcan	0.957031	IRAK1BP1	intron_6_79607676_79607781	ENSG00000146243.14	0.739076
intron_7_105536749_105542408	0.451526	smultixcan	0.957031	RINT1	intron_7_105177196_105182855	ENSG00000135249.8	-0.64532
intron_7_139282055_139283024	0.451327	smultixcan	0.957031	UBN2	intron_7_138966801_138967770	ENSG00000157741.15	-0.627671
intron_7_1555484_1555957	0.45101	smultixcan	0.957031	TMEM184A	intron_7_1595120_1595593	ENSG00000164855.16	-0.753732
intron_7_32635351_32639274	0.450346	smultixcan	0.957031	DPY19L1P1	intron_7_32674963_32678886	ENSG00000229358.3	-0.754839
intron_7_54757594_54759038	0.451645	smultixcan	0.957031	SEC61G	intron_7_54825287_54826731	ENSG00000132432.14	0.747943
intron_7_75066792_75070640	0.450427	smultixcan	0.957031	RCC1L	intron_7_74482605_74486454	ENSG00000274523.5	0.603763
intron_8_10478555_10479178	0.452172	smultixcan	0.957031	ENSG00000253678	intron_8_10336065_10336688	ENSG00000253678.3	0.751799
intron_8_123025050_123025723	0.451926	smultixcan	0.957031	DERL1	intron_8_124037290_124037963	ENSG00000136986.10	-1.1883
intron_8_142785687_142786465	0.452188	smultixcan	0.957031	LY6D	intron_8_143867103_143867881	ENSG00000167656.5	0.751773
intron_8_144311836_144312142	0.450628	smultixcan	0.957031	HSF1	intron_8_145535522_145535828	ENSG00000185122.11	-0.754369
intron_8_144312711_144313511	0.450628	smultixcan	0.957031	HSF1	intron_8_145536397_145537197	ENSG00000185122.11	0.754369
intron_8_15623249_15650697	0.451195	smultixcan	0.957031	TUSC3	intron_8_15480758_15508206	ENSG00000104723.21	-0.753425
intron_8_25685912_25686509	0.451302	smultixcan	0.957031	ENSG00000253100	intron_8_25543428_25544025	ENSG00000253100.2	-0.753247
intron_8_27610600_27614655	0.450975	smultixcan	0.957031	CLU	intron_8_27468117_27472172	ENSG00000120885.22	-0.256383
intron_8_56211837_56212762	0.452335	smultixcan	0.957031	CHCHD7	intron_8_57124396_57125321	ENSG00000170791.18	-0.472442
intron_8_81715114_81718182	0.451662	smultixcan	0.957031	ZFAND1	intron_8_82627349_82630417	ENSG00000104231.11	-1.00548
intron_9_129861612_129863186	0.452065	smultixcan	0.957031	USP20	intron_9_132623891_132625465	ENSG00000136878.14	0.862626
intron_9_131598310_131602061	0.451156	smultixcan	0.957031	RAPGEF1	intron_9_134473697_134477448	ENSG00000107263.19	0.222612
intron_9_34836052_34837066	0.452188	smultixcan	0.957031	ENSG00000290768	intron_9_34836049_34837063	ENSG00000290768.1	-0.751773
intron_9_34836052_34837066	0.452188	smultixcan	0.957031	FAM205BP	intron_9_34836049_34837063	ENSG00000257198.7	-0.751773
intron_9_70216421_70257915	0.45231	smultixcan	0.957031	SMC5-DT	intron_9_72831337_72872831	ENSG00000268364.3	-0.751569
intron_9_92229126_92240856	0.45064	smultixcan	0.957031	IARS1	intron_9_94991408_95003138	ENSG00000196305.19	0.754348
intron_9_92249941_92250187	0.451946	smultixcan	0.957031	IARS1	intron_9_95012223_95012469	ENSG00000196305.19	0.585024
intron_9_92251885_92256680	0.451946	smultixcan	0.957031	IARS1	intron_9_95014167_95018962	ENSG00000196305.19	-0.752174
intron_15_78017957_78024156	0.425123	Breast_Mammary_Tissue	0.957031	TBC1D2B	intron_15_78310299_78316498	ENSG00000167202.12	-0.797565
intron_2_3532310_3533108	0.420867	Cells_Cultured_fibroblasts	0.957033	ENSG00000242282	intron_2_3579900_3580698	ENSG00000242282.6	-0.804918
intron_2_3532310_3533108	0.420867	Cells_Cultured_fibroblasts	0.957033	ENSG00000286905	intron_2_3579900_3580698	ENSG00000286905.1	-0.804918
intron_4_75936235_75940001	0.420851	Cells_Cultured_fibroblasts	0.957033	NAAA	intron_4_76857388_76861154	ENSG00000138744.16	0.804945
intron_10_124682379_124696158	0.40171	Esophagus_Muscularis	0.957036	ENSG00000258539	intron_10_126370948_126384727	ENSG00000258539.1	0.838571
intron_10_124682379_124696158	0.40171	Esophagus_Muscularis	0.957036	FAM53B	intron_10_126370948_126384727	ENSG00000189319.14	0.838571
intron_10_27240484_27240674	0.40408	Esophagus_Muscularis	0.957036	ACBD5	intron_10_27529413_27529603	ENSG00000107897.20	-0.834356
intron_10_27240484_27242059	0.40408	Esophagus_Muscularis	0.957036	ACBD5	intron_10_27529413_27530988	ENSG00000107897.20	0.834356
intron_10_50308148_50311262	0.403344	Esophagus_Muscularis	0.957036	SGMS1	intron_10_52067908_52071022	ENSG00000198964.14	-0.835664
intron_10_5924508_5924751	0.402335	Esophagus_Muscularis	0.957036	FBH1	intron_10_5966471_5966714	ENSG00000134452.20	-0.837458
intron_10_59355943_59362399	0.402018	Esophagus_Muscularis	0.957036	FAM13C	intron_10_61115703_61122159	ENSG00000148541.13	0.838022
intron_11_1480885_1481220	0.402617	Esophagus_Muscularis	0.957036	MOB2	intron_11_1502115_1502450	ENSG00000182208.15	-0.836957
intron_11_64926908_64927802	0.403371	Esophagus_Muscularis	0.957036	PPP2R5B	intron_11_64694380_64695274	ENSG00000068971.14	0.835616
intron_11_71474526_71478395	0.403875	Esophagus_Muscularis	0.957036	NADSYN1	intron_11_71185572_71189441	ENSG00000172890.13	0.83472
intron_12_31102311_31102427	0.403468	Esophagus_Muscularis	0.957036	DDX11	intron_12_31255245_31255361	ENSG00000013573.17	0.835443
intron_12_31102527_31102975	0.403468	Esophagus_Muscularis	0.957036	DDX11	intron_12_31255461_31255909	ENSG00000013573.17	0.835443
intron_12_48131393_48132868	0.403689	Esophagus_Muscularis	0.957036	PFKM	intron_12_48525176_48526651	ENSG00000152556.17	-0.835052
intron_12_48768716_48768937	0.403405	Esophagus_Muscularis	0.957036	ADCY6	intron_12_49162499_49162720	ENSG00000174233.12	-0.835556
intron_12_98594135_98595433	0.403854	Esophagus_Muscularis	0.957036	SLC25A3	intron_12_98987913_98989211	ENSG00000075415.15	-0.834758
intron_12_98594135_98595727	0.403854	Esophagus_Muscularis	0.957036	SLC25A3	intron_12_98987913_98989505	ENSG00000075415.15	0.834758
intron_13_49255913_49259486	0.40222	Esophagus_Muscularis	0.957036	CDADC1	intron_13_49830049_49833622	ENSG00000102543.14	-0.837662
intron_14_104717646_104718795	0.401904	Esophagus_Muscularis	0.957036	INF2	intron_14_105183983_105185132	ENSG00000203485.14	-0.838226
intron_14_105220127_105221648	0.40222	Esophagus_Muscularis	0.957036	BRF1	intron_14_105686464_105687985	ENSG00000185024.18	-0.837662
intron_14_105220130_105221648	0.40222	Esophagus_Muscularis	0.957036	BRF1	intron_14_105686467_105687985	ENSG00000185024.18	0.837662
intron_14_77301249_77302835	0.403512	Esophagus_Muscularis	0.957036	POMT2	intron_14_77767592_77769178	ENSG00000009830.13	-0.835366
intron_14_96379788_96382247	0.403745	Esophagus_Muscularis	0.957036	GSKIP	intron_14_96846125_96848584	ENSG00000100744.15	0.834951
intron_15_25053967_25056483	0.403694	Esophagus_Muscularis	0.957036	SNHG14	intron_15_25299114_25301630	ENSG00000224078.15	-0.835042
intron_15_41842591_41843126	0.403625	Esophagus_Muscularis	0.957036	JMJD7-PLA2G4B	intron_15_42134789_42135324	ENSG00000168970.22	0.835165
intron_15_99287951_99334018	0.403576	Esophagus_Muscularis	0.957036	LRRC28	intron_15_99828156_99874223	ENSG00000168904.15	0.835251
intron_16_15879888_15884008	0.403146	Esophagus_Muscularis	0.957036	CEP20	intron_16_15973745_15977865	ENSG00000133393.13	-0.836015
intron_16_23413564_23416967	0.401632	Esophagus_Muscularis	0.957036	COG7	intron_16_23424885_23428288	ENSG00000168434.13	-0.83871
intron_16_75566907_75568037	0.402239	Esophagus_Muscularis	0.957036	GABARAPL2	intron_16_75600805_75601935	ENSG00000034713.8	0.837629
intron_17_32020803_32021393	0.403329	Esophagus_Muscularis	0.957036	LRRC37B	intron_17_30347822_30348412	ENSG00000185158.13	-0.835691
intron_17_48841887_48843903	0.404138	Esophagus_Muscularis	0.957036	CALCOCO2	intron_17_46919249_46921265	ENSG00000136436.15	0.834254
intron_17_5426082_5428071	0.403818	Esophagus_Muscularis	0.957036	RPAIN	intron_17_5329402_5331391	ENSG00000129197.15	-0.834821
intron_17_59017424_59028415	0.402729	Esophagus_Muscularis	0.957036	TRIM37	intron_17_57094785_57105776	ENSG00000108395.14	-0.836758
intron_17_82019381_82019641	0.403966	Esophagus_Muscularis	0.957036	CENPX	intron_17_79977257_79977517	ENSG00000169689.15	0.834559
intron_17_82019381_82019858	0.403966	Esophagus_Muscularis	0.957036	CENPX	intron_17_79977257_79977734	ENSG00000169689.15	-0.834559
intron_17_82019694_82019858	0.403966	Esophagus_Muscularis	0.957036	CENPX	intron_17_79977570_79977734	ENSG00000169689.15	0.834559
intron_17_82019909_82022826	0.403966	Esophagus_Muscularis	0.957036	CENPX	intron_17_79977785_79980702	ENSG00000169689.15	-0.834559
intron_17_82478918_82481082	0.403022	Esophagus_Muscularis	0.957036	NARF	intron_17_80436794_80438958	ENSG00000141562.19	-0.836237
intron_18_13670968_13671862	0.403468	Esophagus_Muscularis	0.957036	FAM210A	intron_18_13670967_13671861	ENSG00000177150.13	-0.835443
intron_18_5406968_5410566	0.403437	Esophagus_Muscularis	0.957036	EPB41L3	intron_18_5406967_5410565	ENSG00000082397.18	-0.835498
intron_19_2344039_2344362	0.402742	Esophagus_Muscularis	0.957036	SPPL2B	intron_19_2344037_2344360	ENSG00000005206.17	0.836735
intron_19_2344424_2344553	0.402742	Esophagus_Muscularis	0.957036	SPPL2B	intron_19_2344422_2344551	ENSG00000005206.17	-0.836735
intron_19_56478293_56494163	0.401964	Esophagus_Muscularis	0.957036	ZNF667-AS1	intron_19_56989662_57005532	ENSG00000166770.12	-0.838118
intron_19_6438534_6444151	0.404086	Esophagus_Muscularis	0.957036	SLC25A23	intron_19_6438545_6444162	ENSG00000125648.15	0.834346
intron_19_6442159_6444151	0.404086	Esophagus_Muscularis	0.957036	SLC25A23	intron_19_6442170_6444162	ENSG00000125648.15	-0.834346
intron_1_112550693_112555868	0.403099	Esophagus_Muscularis	0.957036	ST7L	intron_1_113093315_113098490	ENSG00000007341.19	-0.836099
intron_1_115058981_115060464	0.403437	Esophagus_Muscularis	0.957036	TSPAN2	intron_1_115601602_115603085	ENSG00000134198.10	0.835498
intron_1_115058981_115062135	0.403437	Esophagus_Muscularis	0.957036	TSPAN2	intron_1_115601602_115604756	ENSG00000134198.10	-0.835498
intron_1_11838660_11840143	0.402253	Esophagus_Muscularis	0.957036	CLCN6	intron_1_11898717_11900200	ENSG00000011021.23	-0.837605
intron_1_201520650_201530094	0.402466	Esophagus_Muscularis	0.957036	RPS10P7	intron_1_201489778_201499222	ENSG00000223396.4	0.837225
intron_1_235419561_235427140	0.404018	Esophagus_Muscularis	0.957036	TBCE	intron_1_235582876_235590455	ENSG00000285053.1	0.834467
intron_1_235419561_235427140	0.404018	Esophagus_Muscularis	0.957036	TBCE	intron_1_235582876_235590455	ENSG00000284770.2	0.834467
intron_1_39026398_39028723	0.403213	Esophagus_Muscularis	0.957036	NDUFS5	intron_1_39492070_39494395	ENSG00000168653.11	0.835897
intron_1_39026402_39028723	0.403213	Esophagus_Muscularis	0.957036	NDUFS5	intron_1_39492074_39494395	ENSG00000168653.11	-0.835897
intron_1_47228522_47229196	0.40266	Esophagus_Muscularis	0.957036	TAL1	intron_1_47694194_47694868	ENSG00000162367.12	-0.836879
intron_1_81985355_81987260	0.402873	Esophagus_Muscularis	0.957036	ADGRL2	intron_1_82451039_82452944	ENSG00000117114.21	-0.836502
intron_1_81985355_81990391	0.402873	Esophagus_Muscularis	0.957036	ADGRL2	intron_1_82451039_82456075	ENSG00000117114.21	0.836502
intron_1_81987341_81990391	0.402873	Esophagus_Muscularis	0.957036	ADGRL2	intron_1_82453025_82456075	ENSG00000117114.21	-0.836502
intron_20_35008747_35010187	0.403552	Esophagus_Muscularis	0.957036	TRPC4AP	intron_20_33596550_33597990	ENSG00000100991.12	-0.835294
intron_20_64076646_64079294	0.401737	Esophagus_Muscularis	0.957036	RGS19	intron_20_62707999_62710647	ENSG00000171700.14	-0.838524
intron_22_24232208_24232823	0.403899	Esophagus_Muscularis	0.957036	GGT5	intron_22_24628176_24628791	ENSG00000099998.19	-0.834677
intron_22_37470029_37472443	0.402087	Esophagus_Muscularis	0.957036	MFNG	intron_22_37866067_37868481	ENSG00000100060.18	0.8379
intron_2_190252307_190261156	0.402122	Esophagus_Muscularis	0.957036	HIBCH	intron_2_191117033_191125882	ENSG00000198130.16	-0.837838
intron_2_65074149_65074282	0.402534	Esophagus_Muscularis	0.957036	CEP68	intron_2_65301283_65301416	ENSG00000011523.15	-0.837104
intron_2_74159254_74165218	0.403981	Esophagus_Muscularis	0.957036	MOB1A	intron_2_74386381_74392345	ENSG00000114978.18	-0.834532
intron_3_195345317_195381009	0.40295	Esophagus_Muscularis	0.957036	ACAP2	intron_3_195066046_195101738	ENSG00000114331.16	0.836364
intron_5_115837764_115840818	0.404129	Esophagus_Muscularis	0.957036	ATG12	intron_5_115173461_115176515	ENSG00000145782.13	0.83427
intron_5_160078168_160080651	0.402122	Esophagus_Muscularis	0.957036	PWWP2A	intron_5_159505175_159507658	ENSG00000170234.13	0.837838
intron_5_160078168_160093101	0.402122	Esophagus_Muscularis	0.957036	PWWP2A	intron_5_159505175_159520108	ENSG00000170234.13	-0.837838
intron_5_55160396_55164055	0.402276	Esophagus_Muscularis	0.957036	GPX8	intron_5_54456224_54459883	ENSG00000164294.14	-0.837563
intron_6_116239123_116243909	0.402394	Esophagus_Muscularis	0.957036	NT5DC1	intron_6_116560286_116565072	ENSG00000178425.14	0.837353
intron_6_166934136_166938895	0.401794	Esophagus_Muscularis	0.957036	ENSG00000249141	intron_6_167347624_167352383	ENSG00000249141.1	-0.838422
intron_6_166934136_166938895	0.401794	Esophagus_Muscularis	0.957036	RNASET2	intron_6_167347624_167352383	ENSG00000026297.17	-0.838422
intron_7_139279360_139282005	0.402996	Esophagus_Muscularis	0.957036	UBN2	intron_7_138964106_138966751	ENSG00000157741.15	0.836283
intron_7_32558628_32558929	0.403818	Esophagus_Muscularis	0.957036	AVL9	intron_7_32598240_32598541	ENSG00000105778.20	0.834821
intron_7_32593306_32620404	0.402045	Esophagus_Muscularis	0.957036	DPY19L1P1	intron_7_32632918_32660016	ENSG00000229358.3	0.837975
intron_8_119760738_119762415	0.403316	Esophagus_Muscularis	0.957036	TAF2	intron_8_120772978_120774655	ENSG00000064313.13	-0.835714
intron_8_30383697_30385144	0.402556	Esophagus_Muscularis	0.957036	RBPMS-AS1	intron_8_30241213_30242660	ENSG00000254109.6	0.837065
intron_8_94510652_94511185	0.404091	Esophagus_Muscularis	0.957036	VIRMA	intron_8_95522880_95523413	ENSG00000164944.12	-0.834337
intron_9_123403490_123411776	0.403066	Esophagus_Muscularis	0.957036	DENND1A	intron_9_126165769_126174055	ENSG00000119522.18	-0.836158
intron_9_15510329_15510817	0.403046	Esophagus_Muscularis	0.957036	PSIP1	intron_9_15510327_15510815	ENSG00000164985.15	0.836193
intron_6_104780457_104784086	0.427836	Colon_Sigmoid	0.957038	HACE1	intron_6_105228332_105231961	ENSG00000085382.12	-0.792899
intron_10_119141319_119146236	0.38397	Artery_Tibial	0.957039	SFXN4	intron_10_120900831_120905748	ENSG00000183605.17	-0.870604
intron_10_119164196_119165202	0.38397	Artery_Tibial	0.957039	SFXN4	intron_10_120923708_120924714	ENSG00000183605.17	0.870604
intron_10_119164196_119165537	0.38397	Artery_Tibial	0.957039	SFXN4	intron_10_120923708_120925049	ENSG00000183605.17	-0.870604
intron_10_131934555_131934894	0.382991	Artery_Tibial	0.957039	PPP2R2D	intron_10_133748059_133748398	ENSG00000175470.20	-0.872399
intron_10_13647276_13648085	0.38382	Artery_Tibial	0.957039	PRPF18	intron_10_13689276_13690085	ENSG00000165630.15	0.870879
intron_11_118632296_118635393	0.38352	Artery_Tibial	0.957039	PHLDB1	intron_11_118503013_118506111	ENSG00000019144.20	0.871429
intron_12_132690376_132701250	0.383772	Artery_Tibial	0.957039	ENSG00000256632	intron_12_133266962_133277836	ENSG00000256632.3	-0.870968
intron_12_132690376_132701250	0.383772	Artery_Tibial	0.957039	PXMP2	intron_12_133266962_133277836	ENSG00000176894.10	-0.870968
intron_12_29341816_29343120	0.383597	Artery_Tibial	0.957039	ERGIC2	intron_12_29494749_29496053	ENSG00000087502.19	0.871287
intron_13_110625278_110627439	0.383566	Artery_Tibial	0.957039	NAXD	intron_13_111277625_111279786	ENSG00000213995.12	-0.871345
intron_13_75809183_75817161	0.383456	Artery_Tibial	0.957039	LMO7	intron_13_76383319_76391297	ENSG00000136153.20	-0.871547
intron_13_95996135_95999211	0.384008	Artery_Tibial	0.957039	UGGT2	intron_13_96648389_96651465	ENSG00000102595.21	0.870536
intron_14_76789388_76790611	0.383235	Artery_Tibial	0.957039	ANGEL1	intron_14_77255731_77256954	ENSG00000013523.11	0.871951
intron_16_19051816_19056542	0.383997	Artery_Tibial	0.957039	TMC7	intron_16_19063138_19067864	ENSG00000170537.13	-0.870555
intron_16_72097009_72097677	0.384025	Artery_Tibial	0.957039	DHX38	intron_16_72130908_72131576	ENSG00000140829.12	0.870504
intron_17_4071446_4072608	0.383881	Artery_Tibial	0.957039	ZZEF1	intron_17_3974740_3975902	ENSG00000074755.15	-0.870767
intron_17_4143313_4149891	0.383373	Artery_Tibial	0.957039	CYB5D2	intron_17_4046607_4053185	ENSG00000167740.10	0.871698
intron_17_78787658_78798400	0.38352	Artery_Tibial	0.957039	USP36	intron_17_76783740_76794482	ENSG00000055483.20	-0.871429
intron_19_35744421_35744491	0.383553	Artery_Tibial	0.957039	U2AF1L4	intron_19_36235322_36235392	ENSG00000161265.15	-0.871369
intron_19_35744421_35744626	0.383225	Artery_Tibial	0.957039	ENSG00000267120	intron_19_36235322_36235527	ENSG00000267120.3	0.871969
intron_19_35744421_35744626	0.383225	Artery_Tibial	0.957039	U2AF1L4	intron_19_36235322_36235527	ENSG00000161265.15	0.871969
intron_19_35744421_35745125	0.383553	Artery_Tibial	0.957039	U2AF1L4	intron_19_36235322_36236026	ENSG00000161265.15	0.871369
intron_19_45523695_45523844	0.383759	Artery_Tibial	0.957039	VASP	intron_19_46026953_46027102	ENSG00000125753.15	0.870991
intron_1_6886346_6887654	0.38288	Artery_Tibial	0.957039	CAMTA1	intron_1_6946406_6947714	ENSG00000171735.20	0.872602
intron_20_63694488_63694741	0.384037	Artery_Tibial	0.957039	RTEL1-TNFRSF6B	intron_20_62325841_62326094	ENSG00000026036.23	0.870482
intron_20_63694488_63694741	0.384037	Artery_Tibial	0.957039	RTEL1	intron_20_62325841_62326094	ENSG00000258366.12	0.870482
intron_20_63694974_63695066	0.384037	Artery_Tibial	0.957039	RTEL1-TNFRSF6B	intron_20_62326327_62326419	ENSG00000026036.23	-0.870482
intron_20_63694974_63695066	0.384037	Artery_Tibial	0.957039	RTEL1	intron_20_62326327_62326419	ENSG00000258366.12	-0.870482
intron_2_237552437_237553566	0.383087	Artery_Tibial	0.957039	MLPH	intron_2_238461080_238462209	ENSG00000115648.14	0.872222
intron_5_38463011_38463832	0.382992	Artery_Tibial	0.957039	EGFLAM	intron_5_38463113_38463934	ENSG00000164318.18	0.872396
intron_5_74763766_74766938	0.383188	Artery_Tibial	0.957039	GFM2	intron_5_74059591_74062763	ENSG00000164347.18	0.872038
intron_6_148532966_148533771	0.38352	Artery_Tibial	0.957039	SASH1	intron_6_148854102_148854907	ENSG00000111961.19	0.871429
intron_6_169636504_169638539	0.383629	Artery_Tibial	0.957039	WDR27	intron_6_170036600_170038635	ENSG00000184465.16	0.871229
intron_6_169638660_169643697	0.383629	Artery_Tibial	0.957039	WDR27	intron_6_170038756_170043793	ENSG00000184465.16	0.871229
intron_6_7240602_7246424	0.383449	Artery_Tibial	0.957039	RREB1	intron_6_7240835_7246657	ENSG00000124782.21	0.87156
intron_6_75634811_75640684	0.384028	Artery_Tibial	0.957039	SENP6	intron_6_76344527_76350400	ENSG00000112701.18	-0.870498
intron_6_75634811_75647731	0.384028	Artery_Tibial	0.957039	SENP6	intron_6_76344527_76357447	ENSG00000112701.18	0.870498
intron_7_108515447_108526029	0.384025	Artery_Tibial	0.957039	PNPLA8	intron_7_108155891_108166473	ENSG00000135241.17	-0.870504
intron_7_108515574_108521476	0.384025	Artery_Tibial	0.957039	PNPLA8	intron_7_108156018_108161920	ENSG00000135241.17	0.870504
intron_7_151076832_151076913	0.383444	Artery_Tibial	0.957039	FASTK	intron_7_150773919_150774000	ENSG00000164896.21	0.871568
intron_7_64993414_65006541	0.38352	Artery_Tibial	0.957039	ERV3-1	intron_7_64453792_64466919	ENSG00000213462.5	-0.871429
intron_3_47853039_47853163	0.369331	Lung	0.95704	MAP4	intron_3_47894529_47894653	ENSG00000047849.22	-0.897727
intron_17_75246796_75261548	0.374574	Skin_Not_Sun_Exposed_Suprapubic	0.957042	GGA3	intron_17_73242877_73257629	ENSG00000125447.18	-0.887938
intron_19_44811346_44812163	0.374594	Skin_Not_Sun_Exposed_Suprapubic	0.957042	BCAM	intron_19_45314603_45315420	ENSG00000187244.12	-0.8879
intron_1_21729832_21736446	0.374541	Skin_Not_Sun_Exposed_Suprapubic	0.957042	USP48	intron_1_22056325_22062939	ENSG00000090686.16	0.888
intron_5_129095075_129104956	0.374623	Skin_Not_Sun_Exposed_Suprapubic	0.957042	ISOC1	intron_5_128430768_128440649	ENSG00000066583.12	0.887847
intron_6_147291172_147310084	0.374565	Skin_Not_Sun_Exposed_Suprapubic	0.957042	STXBP5	intron_6_147612308_147631220	ENSG00000164506.16	-0.887955
intron_20_17680075_17682028	0.322486	Brain_Amygdala	0.957043	RRBP1	intron_20_17660720_17662673	ENSG00000125844.17	-0.989362
intron_5_66054951_66076316	0.322486	Brain_Amygdala	0.957043	ERBIN	intron_5_65350779_65372144	ENSG00000112851.16	-0.989362
intron_11_74963687_74965034	0.395006	Spleen	0.957043	SPCS2	intron_11_74674732_74676079	ENSG00000118363.13	-0.850575
intron_11_74965117_74965763	0.395006	Spleen	0.957043	SPCS2	intron_11_74676162_74676808	ENSG00000118363.13	0.850575
intron_7_128578033_128578890	0.394948	Spleen	0.957043	ENSG00000280828	intron_7_128218087_128218944	ENSG00000280828.1	0.850679
intron_19_41456487_41474466	0.301731	Heart_Left_Ventricle	0.957045	PCAT19	intron_19_41962392_41980371	ENSG00000267107.9	-1.03273
intron_19_41479284_41495302	0.301736	Heart_Left_Ventricle	0.957045	PCAT19	intron_19_41985192_42001210	ENSG00000267107.9	1.03272
intron_19_41495427_41500584	0.301736	Heart_Left_Ventricle	0.957045	PCAT19	intron_19_42001335_42006494	ENSG00000267107.9	1.03272
intron_14_74882016_74882591	0.445201	Testis	0.957047	DLST	intron_14_75348719_75349294	ENSG00000119689.15	-0.763441
intron_12_132090943_132091395	0.427458	Cells_EBV-transformed_lymphocytes	0.957048	ENSG00000291171	intron_12_132575488_132575940	ENSG00000291171.1	-0.793548
intron_12_57529674_57529934	0.427231	Cells_EBV-transformed_lymphocytes	0.957048	MBD6	intron_12_57923457_57923717	ENSG00000166987.15	-0.793939
intron_13_114236699_114236799	0.427406	Cells_EBV-transformed_lymphocytes	0.957048	CDC16	intron_13_115002174_115002274	ENSG00000130177.16	0.793638
intron_16_3443837_3448471	0.427272	Cells_EBV-transformed_lymphocytes	0.957048	NAA60	intron_16_3493837_3498471	ENSG00000122390.19	0.793869
intron_16_4717553_4724750	0.427258	Cells_EBV-transformed_lymphocytes	0.957048	ANKS3	intron_16_4767554_4774751	ENSG00000168096.15	0.793893
intron_1_84650527_84651883	0.427458	Cells_EBV-transformed_lymphocytes	0.957048	SSX2IP	intron_1_85116210_85117566	ENSG00000117155.17	0.793548
intron_22_43183149_43186893	0.42742	Cells_EBV-transformed_lymphocytes	0.957048	TTLL12	intron_22_43579155_43582899	ENSG00000100304.13	-0.793614
intron_5_79613075_79617530	0.427357	Cells_EBV-transformed_lymphocytes	0.957048	TENT2	intron_5_78908898_78913353	ENSG00000164329.14	-0.793722
intron_5_79613075_79619612	0.427357	Cells_EBV-transformed_lymphocytes	0.957048	TENT2	intron_5_78908898_78915435	ENSG00000164329.14	0.793722
intron_8_22630578_22636525	0.427184	Cells_EBV-transformed_lymphocytes	0.957048	BIN3	intron_8_22488091_22494038	ENSG00000147439.14	0.79402
intron_8_22630578_22636922	0.427184	Cells_EBV-transformed_lymphocytes	0.957048	BIN3	intron_8_22488091_22494435	ENSG00000147439.14	-0.79402
intron_9_6720997_6723527	0.427285	Cells_EBV-transformed_lymphocytes	0.957048	ENSG00000225489	intron_9_6720997_6723527	ENSG00000225489.8	0.793847
intron_1_1482303_1482545	0.452597	smultixcan	0.957048	ATAD3B	intron_1_1417683_1417925	ENSG00000160072.20	0.751092
intron_1_1482614_1485016	0.452597	smultixcan	0.957048	ATAD3B	intron_1_1417994_1420396	ENSG00000160072.20	-0.751092
intron_5_160604041_160606765	0.452605	smultixcan	0.957048	ATP10B	intron_5_160031048_160033772	ENSG00000118322.14	-0.751079
intron_6_25963282_25966335	0.452609	smultixcan	0.957048	TRIM38	intron_6_25963510_25966563	ENSG00000112343.11	-0.107296
intron_10_79394440_79432558	0.354844	Brain_Frontal_Cortex_BA9	0.95705	ZCCHC24	intron_10_81154196_81192314	ENSG00000165424.7	0.925234
intron_11_64925028_64925471	0.35494	Brain_Frontal_Cortex_BA9	0.95705	PPP2R5B	intron_11_64692500_64692943	ENSG00000068971.14	0.925049
intron_11_74848462_74851088	0.355414	Brain_Frontal_Cortex_BA9	0.95705	XRRA1	intron_11_74559507_74562133	ENSG00000166435.17	-0.924138
intron_12_132148106_132148609	0.355748	Brain_Frontal_Cortex_BA9	0.95705	NOC4L	intron_12_132632651_132633154	ENSG00000184967.7	-0.923497
intron_12_89349561_89350588	0.354689	Brain_Frontal_Cortex_BA9	0.95705	DUSP6	intron_12_89743338_89744365	ENSG00000139318.8	0.925532
intron_13_95991473_95996063	0.354622	Brain_Frontal_Cortex_BA9	0.95705	UGGT2	intron_13_96643727_96648317	ENSG00000102595.21	-0.925661
intron_14_73988172_74011091	0.355651	Brain_Frontal_Cortex_BA9	0.95705	ENTPD5	intron_14_74454875_74477794	ENSG00000187097.13	0.923684
intron_14_93207441_93210648	0.355526	Brain_Frontal_Cortex_BA9	0.95705	UBR7	intron_14_93673786_93676994	ENSG00000012963.15	0.923924
intron_15_65584888_65591598	0.355712	Brain_Frontal_Cortex_BA9	0.95705	INTS14	intron_15_65877226_65883936	ENSG00000138614.16	-0.923567
intron_17_2304017_2315557	0.355689	Brain_Frontal_Cortex_BA9	0.95705	SRR	intron_17_2207311_2218851	ENSG00000167720.13	-0.923611
intron_18_47046527_47052880	0.354542	Brain_Frontal_Cortex_BA9	0.95705	KATNAL2	intron_18_44572898_44579251	ENSG00000167216.19	0.925816
intron_19_10919680_10919877	0.355486	Brain_Frontal_Cortex_BA9	0.95705	CARM1	intron_19_11030356_11030553	ENSG00000142453.12	-0.924
intron_19_10919966_10920436	0.355486	Brain_Frontal_Cortex_BA9	0.95705	CARM1	intron_19_11030642_11031112	ENSG00000142453.12	0.924
intron_19_27730707_27732796	0.355489	Brain_Frontal_Cortex_BA9	0.95705	LINC00662	intron_19_28221615_28223704	ENSG00000261824.8	0.923995
intron_19_38942751_38944969	0.355211	Brain_Frontal_Cortex_BA9	0.95705	ENSG00000269547	intron_19_39433391_39435609	ENSG00000269547.1	-0.924528
intron_19_38942751_38944969	0.355211	Brain_Frontal_Cortex_BA9	0.95705	FBXO17	intron_19_39433391_39435609	ENSG00000269190.6	-0.924528
intron_19_48470043_48470353	0.355491	Brain_Frontal_Cortex_BA9	0.95705	CYTH2	intron_19_48973300_48973610	ENSG00000105443.17	0.92399
intron_19_48470669_48472325	0.355491	Brain_Frontal_Cortex_BA9	0.95705	CYTH2	intron_19_48973926_48975582	ENSG00000105443.17	-0.92399
intron_19_48470669_48472325	0.355491	Brain_Frontal_Cortex_BA9	0.95705	ENSG00000268465	intron_19_48973926_48975582	ENSG00000268465.1	-0.92399
intron_19_6381850_6383311	0.355329	Brain_Frontal_Cortex_BA9	0.95705	GTF2F1	intron_19_6381861_6383322	ENSG00000125651.14	-0.924303
intron_19_6452479_6453981	0.355166	Brain_Frontal_Cortex_BA9	0.95705	SLC25A23	intron_19_6452490_6453992	ENSG00000125648.15	0.924615
intron_1_11680613_11681039	0.355211	Brain_Frontal_Cortex_BA9	0.95705	MAD2L2	intron_1_11740670_11741096	ENSG00000116670.16	0.924528
intron_1_32817689_32825313	0.354816	Brain_Frontal_Cortex_BA9	0.95705	S100PBP	intron_1_33283290_33290914	ENSG00000116497.18	0.925287
intron_1_44701119_44724122	0.354557	Brain_Frontal_Cortex_BA9	0.95705	ARMH1	intron_1_45166791_45189794	ENSG00000198520.12	0.925786
intron_20_3912634_3916927	0.355532	Brain_Frontal_Cortex_BA9	0.95705	PANK2	intron_20_3893281_3897574	ENSG00000125779.24	0.923913
intron_3_113291748_113293952	0.355731	Brain_Frontal_Cortex_BA9	0.95705	CFAP44	intron_3_113010595_113012799	ENSG00000206530.11	0.923529
intron_3_113291748_113294687	0.355731	Brain_Frontal_Cortex_BA9	0.95705	CFAP44	intron_3_113010595_113013534	ENSG00000206530.11	-0.923529
intron_3_113294038_113294687	0.355731	Brain_Frontal_Cortex_BA9	0.95705	CFAP44	intron_3_113012885_113013534	ENSG00000206530.11	0.923529
intron_3_37821100_37834679	0.355555	Brain_Frontal_Cortex_BA9	0.95705	ITGA9-AS1	intron_3_37862591_37876170	ENSG00000235257.11	-0.923868
intron_4_98885061_98886454	0.354724	Brain_Frontal_Cortex_BA9	0.95705	EIF4E	intron_4_99806212_99807605	ENSG00000151247.13	0.925466
intron_5_1572286_1574182	0.355154	Brain_Frontal_Cortex_BA9	0.95705	ENSG00000291055	intron_5_1572401_1574297	ENSG00000291055.1	0.924638
intron_7_108167073_108168277	0.354454	Brain_Frontal_Cortex_BA9	0.95705	NRCAM	intron_7_107807518_107808722	ENSG00000091129.22	0.925984
intron_8_132572480_132578408	0.354772	Brain_Frontal_Cortex_BA9	0.95705	DNAAF11	intron_8_133584728_133590655	ENSG00000129295.10	0.925373
intron_8_19820518_19822439	0.35456	Brain_Frontal_Cortex_BA9	0.95705	INTS10	intron_8_19678029_19679950	ENSG00000104613.12	-0.925781
intron_10_119576750_119576847	0.379683	Heart_Atrial_Appendage	0.957051	TIAL1	intron_10_121336262_121336359	ENSG00000151923.18	0.878481
intron_11_65113414_65113491	0.379649	Heart_Atrial_Appendage	0.957051	TM7SF2	intron_11_64880886_64880963	ENSG00000149809.17	0.878542
intron_11_67290446_67290592	0.379272	Heart_Atrial_Appendage	0.957051	ANKRD13D	intron_11_67057917_67058063	ENSG00000172932.16	0.879239
intron_11_67290446_67291476	0.379272	Heart_Atrial_Appendage	0.957051	ANKRD13D	intron_11_67057917_67058947	ENSG00000172932.16	-0.879239
intron_14_105175987_105176534	0.379167	Heart_Atrial_Appendage	0.957051	NUDT14	intron_14_105642324_105642871	ENSG00000183828.15	-0.879433
intron_17_50108232_50108319	0.379716	Heart_Atrial_Appendage	0.957051	PDK2	intron_17_48185596_48185683	ENSG00000005882.12	0.878419
intron_17_75933088_75937566	0.379564	Heart_Atrial_Appendage	0.957051	FBF1	intron_17_73929169_73933647	ENSG00000188878.20	-0.878699
intron_19_18430930_18431353	0.379508	Heart_Atrial_Appendage	0.957051	SSBP4	intron_19_18541740_18542163	ENSG00000130511.16	0.878803
intron_19_18430930_18431647	0.379508	Heart_Atrial_Appendage	0.957051	SSBP4	intron_19_18541740_18542457	ENSG00000130511.16	-0.878803
intron_19_18431418_18431647	0.379508	Heart_Atrial_Appendage	0.957051	SSBP4	intron_19_18542228_18542457	ENSG00000130511.16	0.878803
intron_19_34678813_34679828	0.379763	Heart_Atrial_Appendage	0.957051	ZNF302	intron_19_35169718_35170733	ENSG00000089335.22	0.878333
intron_19_34679959_34682777	0.379763	Heart_Atrial_Appendage	0.957051	ZNF302	intron_19_35170864_35173682	ENSG00000089335.22	0.878333
intron_1_150511198_150511457	0.379585	Heart_Atrial_Appendage	0.957051	ECM1	intron_1_150483674_150483933	ENSG00000143369.15	-0.878661
intron_1_150511831_150512352	0.379585	Heart_Atrial_Appendage	0.957051	ECM1	intron_1_150484307_150484828	ENSG00000143369.15	-0.878661
intron_1_32810766_32810911	0.379233	Heart_Atrial_Appendage	0.957051	YARS1	intron_1_33276367_33276512	ENSG00000134684.13	0.87931
intron_20_62284169_62285536	0.379296	Heart_Atrial_Appendage	0.957051	OSBPL2	intron_20_60859225_60860592	ENSG00000130703.17	0.879195
intron_22_18161935_18167255	0.379068	Heart_Atrial_Appendage	0.957051	USP18	intron_22_18644702_18650022	ENSG00000184979.11	-0.879615
intron_22_35284043_35285997	0.379634	Heart_Atrial_Appendage	0.957051	HMGXB4	intron_22_35680036_35681990	ENSG00000100281.14	0.878571
intron_4_112315852_112377730	0.379832	Heart_Atrial_Appendage	0.957051	ALPK1	intron_4_113237008_113298886	ENSG00000073331.18	-0.878205
intron_8_133254595_133256726	0.37943	Heart_Atrial_Appendage	0.957051	NDRG1	intron_8_134266838_134268969	ENSG00000104419.17	-0.878947
intron_9_136223853_136224007	0.379796	Heart_Atrial_Appendage	0.957051	QSOX2	intron_9_139115699_139115853	ENSG00000165661.18	-0.878272
intron_10_114491878_114526660	0.428282	Colon_Sigmoid	0.957052	ABLIM1	intron_10_116251637_116286419	ENSG00000099204.22	0.792135
intron_10_114491878_114545005	0.428282	Colon_Sigmoid	0.957052	ABLIM1	intron_10_116251637_116304764	ENSG00000099204.22	-0.792135
intron_16_4007558_4113750	0.427926	Colon_Sigmoid	0.957052	ADCY9	intron_16_4057559_4163751	ENSG00000162104.10	-0.792746
intron_17_45113605_45114250	0.428055	Colon_Sigmoid	0.957052	PLCD3	intron_17_43190973_43191618	ENSG00000161714.12	-0.792524
intron_1_109494623_109495143	0.428173	Colon_Sigmoid	0.957052	CYB561D1	intron_1_110037245_110037765	ENSG00000174151.15	-0.792322
intron_20_16381747_16404813	0.427995	Colon_Sigmoid	0.957052	KIF16B	intron_20_16362392_16385458	ENSG00000089177.19	-0.792627
intron_4_38060658_38089932	0.427948	Colon_Sigmoid	0.957052	TBC1D1	intron_4_38062279_38091553	ENSG00000065882.18	-0.792708
intron_5_150778972_150795430	0.428253	Colon_Sigmoid	0.957052	SMIM3	intron_5_150158534_150174992	ENSG00000256235.3	0.792185
intron_7_77375101_77376848	0.427966	Colon_Sigmoid	0.957052	GSAP	intron_7_77004418_77006165	ENSG00000186088.16	0.792677
intron_9_134730475_134731496	0.428258	Colon_Sigmoid	0.957052	COL5A1	intron_9_137622321_137623342	ENSG00000130635.17	0.792176
intron_13_19970071_19993063	0.395119	Spleen	0.957054	ZMYM2	intron_13_20544211_20567203	ENSG00000121741.17	-0.85037
intron_14_55673012_55673172	0.395148	Spleen	0.957054	KTN1	intron_14_56139730_56139890	ENSG00000126777.18	-0.850318
intron_14_55673012_55675835	0.395148	Spleen	0.957054	KTN1	intron_14_56139730_56142553	ENSG00000126777.18	0.850318
intron_22_32363058_32367690	0.395192	Spleen	0.957054	RFPL3S	intron_22_32759045_32763677	ENSG00000205853.12	-0.85024
intron_3_32442013_32452392	0.395194	Spleen	0.957054	CMTM7	intron_3_32483505_32493884	ENSG00000153551.14	0.850236
intron_5_147424963_147509478	0.395148	Spleen	0.957054	DPYSL3	intron_5_146804526_146889041	ENSG00000113657.13	0.850318
intron_10_13294596_13295496	0.405333	Esophagus_Muscularis	0.957055	PHYH	intron_10_13336596_13337496	ENSG00000107537.14	-0.832135
intron_10_32291322_32292496	0.40505	Esophagus_Muscularis	0.957055	EPC1	intron_10_32580250_32581424	ENSG00000120616.16	-0.832636
intron_11_233534_236048	0.404657	Esophagus_Muscularis	0.957055	SIRT3	intron_11_233534_236048	ENSG00000142082.15	0.833333
intron_11_45936569_45945840	0.404657	Esophagus_Muscularis	0.957055	PHF21A	intron_11_45958120_45967391	ENSG00000135365.17	0.833333
intron_12_131930135_131932175	0.405149	Esophagus_Muscularis	0.957055	PUS1	intron_12_132414680_132416720	ENSG00000177192.14	-0.832461
intron_13_108211296_108214538	0.404305	Esophagus_Muscularis	0.957055	LIG4	intron_13_108863644_108866886	ENSG00000174405.15	-0.833957
intron_15_64409828_64414085	0.404212	Esophagus_Muscularis	0.957055	TRIP4	intron_15_64702027_64706284	ENSG00000103671.10	0.834123
intron_15_64409828_64418541	0.404212	Esophagus_Muscularis	0.957055	TRIP4	intron_15_64702027_64710740	ENSG00000103671.10	-0.834123
intron_16_130591_138150	0.40443	Esophagus_Muscularis	0.957055	NPRL3	intron_16_180590_188149	ENSG00000103148.17	0.833735
intron_16_31500731_31508074	0.405134	Esophagus_Muscularis	0.957055	RUSF1	intron_16_31512052_31519395	ENSG00000140688.17	0.832487
intron_16_3443827_3448471	0.405149	Esophagus_Muscularis	0.957055	NAA60	intron_16_3493827_3498471	ENSG00000122390.19	0.832461
intron_17_13010671_13011663	0.40505	Esophagus_Muscularis	0.957055	ELAC2	intron_17_12913988_12914980	ENSG00000006744.19	0.832636
intron_17_3930434_3935192	0.404874	Esophagus_Muscularis	0.957055	ATP2A3	intron_17_3833728_3838486	ENSG00000074370.18	-0.832948
intron_18_46216595_46240005	0.40522	Esophagus_Muscularis	0.957055	C18orf25	intron_18_43796561_43819971	ENSG00000152242.11	0.832335
intron_18_46216595_46253697	0.40522	Esophagus_Muscularis	0.957055	C18orf25	intron_18_43796561_43833663	ENSG00000152242.11	-0.832335
intron_19_21294739_21309246	0.4044	Esophagus_Muscularis	0.957055	ZNF708	intron_19_21477541_21492048	ENSG00000182141.10	0.833789
intron_19_36973753_36974420	0.405343	Esophagus_Muscularis	0.957055	ZNF568	intron_19_37464655_37465322	ENSG00000198453.15	-0.832117
intron_19_38947418_38948567	0.405308	Esophagus_Muscularis	0.957055	FBXO17	intron_19_39438058_39439207	ENSG00000269190.6	-0.83218
intron_1_153967884_153968522	0.405343	Esophagus_Muscularis	0.957055	CREB3L4	intron_1_153940360_153940998	ENSG00000143578.16	-0.832117
intron_1_153968184_153968522	0.405343	Esophagus_Muscularis	0.957055	CREB3L4	intron_1_153940660_153940998	ENSG00000143578.16	-0.832117
intron_1_153968639_153968930	0.405343	Esophagus_Muscularis	0.957055	CREB3L4	intron_1_153941115_153941406	ENSG00000143578.16	-0.832117
intron_1_153968699_153968930	0.405343	Esophagus_Muscularis	0.957055	CREB3L4	intron_1_153941175_153941406	ENSG00000143578.16	0.832117
intron_1_204433949_204434439	0.40522	Esophagus_Muscularis	0.957055	PIK3C2B	intron_1_204403077_204403567	ENSG00000133056.14	-0.832335
intron_1_204976795_204978968	0.404826	Esophagus_Muscularis	0.957055	NFASC	intron_1_204945923_204948096	ENSG00000163531.17	0.833033
intron_2_164743875_164841156	0.405343	Esophagus_Muscularis	0.957055	COBLL1	intron_2_165600385_165697666	ENSG00000082438.18	0.832117
intron_2_200472992_200477636	0.404657	Esophagus_Muscularis	0.957055	SPATS2L	intron_2_201337715_201342359	ENSG00000196141.14	-0.833333
intron_2_231791173_231791733	0.404657	Esophagus_Muscularis	0.957055	COPS7B	intron_2_232655883_232656443	ENSG00000144524.18	-0.833333
intron_3_180708904_180711193	0.405321	Esophagus_Muscularis	0.957055	ENSG00000145075	intron_3_180426692_180428981	ENSG00000145075.13	0.832155
intron_3_180708904_180711193	0.405321	Esophagus_Muscularis	0.957055	ENSG00000285336	intron_3_180426692_180428981	ENSG00000285336.1	0.832155
intron_5_177547228_177553168	0.40519	Esophagus_Muscularis	0.957055	FAM193B	intron_5_176974229_176980169	ENSG00000146067.17	0.832388
intron_5_94710927_94714777	0.405241	Esophagus_Muscularis	0.957055	MCTP1	intron_5_94046632_94050482	ENSG00000175471.20	-0.832298
intron_6_85677492_85678136	0.404293	Esophagus_Muscularis	0.957055	SNHG5	intron_6_86387210_86387854	ENSG00000203875.13	-0.833979
intron_7_152146735_152148033	0.404657	Esophagus_Muscularis	0.957055	KMT2C	intron_7_151843820_151845118	ENSG00000055609.21	-0.833333
intron_7_23125172_23125761	0.405288	Esophagus_Muscularis	0.957055	KLHL7	intron_7_23164791_23165380	ENSG00000122550.18	-0.832215
intron_7_23125172_23140769	0.405288	Esophagus_Muscularis	0.957055	KLHL7	intron_7_23164791_23180388	ENSG00000122550.18	0.832215
intron_9_7105500_7128066	0.405343	Esophagus_Muscularis	0.957055	KDM4C	intron_9_7105500_7128066	ENSG00000107077.19	0.832117
intron_16_27210621_27213585	0.386087	Colon_Transverse	0.957056	KDM8	intron_16_27221942_27224906	ENSG00000155666.12	-0.866735
intron_1_236243495_236249885	0.356174	Vagina	0.957058	ERO1B	intron_1_236406795_236413185	ENSG00000086619.15	-0.92268
intron_10_102424792_102432526	0.36053	Brain_Frontal_Cortex_BA9	0.957059	CUEDC2	intron_10_104184549_104192283	ENSG00000107874.11	-0.914356
intron_10_102425198_102432526	0.359317	Brain_Frontal_Cortex_BA9	0.957059	CUEDC2	intron_10_104184955_104192283	ENSG00000107874.11	0.916667
intron_10_12167893_12169258	0.360332	Brain_Frontal_Cortex_BA9	0.957059	SEC61A2	intron_10_12209892_12211257	ENSG00000065665.21	0.914732
intron_10_132187102_132190747	0.358056	Brain_Frontal_Cortex_BA9	0.957059	DPYSL4	intron_10_134000606_134004251	ENSG00000151640.13	-0.919075
intron_10_132330485_132331436	0.356196	Brain_Frontal_Cortex_BA9	0.957059	STK32C	intron_10_134143989_134144940	ENSG00000165752.17	0.922638
intron_10_24494604_24495147	0.355972	Brain_Frontal_Cortex_BA9	0.957059	KIAA1217	intron_10_24783533_24784076	ENSG00000120549.19	0.923068
intron_10_45444286_45445508	0.358138	Brain_Frontal_Cortex_BA9	0.957059	ALOX5	intron_10_45939734_45940956	ENSG00000012779.12	-0.918919
intron_10_80049178_80053396	0.361554	Brain_Frontal_Cortex_BA9	0.957059	TMEM254-AS1	intron_10_81808934_81813152	ENSG00000230091.6	-0.912409
intron_10_80053586_80055916	0.357725	Brain_Frontal_Cortex_BA9	0.957059	TMEM254-AS1	intron_10_81813342_81815672	ENSG00000230091.6	0.919708
intron_11_64927903_64928066	0.356046	Brain_Frontal_Cortex_BA9	0.957059	PPP2R5B	intron_11_64695375_64695538	ENSG00000068971.14	-0.922925
intron_11_67299888_67299993	0.360468	Brain_Frontal_Cortex_BA9	0.957059	ANKRD13D	intron_11_67067359_67067464	ENSG00000172932.16	-0.914474
intron_11_74852082_74859158	0.359016	Brain_Frontal_Cortex_BA9	0.957059	XRRA1	intron_11_74563127_74570203	ENSG00000166435.17	0.917241
intron_11_74852082_74906239	0.359016	Brain_Frontal_Cortex_BA9	0.957059	XRRA1	intron_11_74563127_74617284	ENSG00000166435.17	0.917241
intron_12_100200919_100204940	0.360247	Brain_Frontal_Cortex_BA9	0.957059	ACTR6	intron_12_100594697_100598718	ENSG00000075089.10	0.914894
intron_12_113291958_113292934	0.356594	Brain_Frontal_Cortex_BA9	0.957059	TPCN1	intron_12_113729763_113730739	ENSG00000186815.13	-0.921875
intron_12_120072729_120074443	0.358026	Brain_Frontal_Cortex_BA9	0.957059	BICDL1	intron_12_120510533_120512247	ENSG00000135127.12	0.919132
intron_12_120446829_120454933	0.358138	Brain_Frontal_Cortex_BA9	0.957059	GATC	intron_12_120884632_120892736	ENSG00000257218.6	0.918919
intron_12_121223043_121228533	0.357421	Brain_Frontal_Cortex_BA9	0.957059	P2RX4	intron_12_121660846_121666336	ENSG00000135124.16	-0.92029
intron_12_121796242_121799847	0.356488	Brain_Frontal_Cortex_BA9	0.957059	LINC01089	intron_12_122234148_122237753	ENSG00000212694.8	0.922078
intron_12_122975867_122976654	0.360861	Brain_Frontal_Cortex_BA9	0.957059	ENSG00000256028	intron_12_123460414_123461201	ENSG00000256028.2	-0.913725
intron_12_122975867_122976654	0.360861	Brain_Frontal_Cortex_BA9	0.957059	OGFOD2	intron_12_123460414_123461201	ENSG00000111325.16	-0.913725
intron_12_132121980_132125194	0.35997	Brain_Frontal_Cortex_BA9	0.957059	ENSG00000291171	intron_12_132606525_132609739	ENSG00000291171.1	0.915423
intron_12_20750792_20752306	0.361795	Brain_Frontal_Cortex_BA9	0.957059	SLCO1C1	intron_12_20903726_20905240	ENSG00000139155.9	-0.91195
intron_12_27664437_27667166	0.362993	Brain_Frontal_Cortex_BA9	0.957059	PPFIBP1	intron_12_27817370_27820099	ENSG00000110841.14	-0.909677
intron_12_27710955_27755181	0.358162	Brain_Frontal_Cortex_BA9	0.957059	MRPS35	intron_12_27863888_27908114	ENSG00000061794.13	0.918873
intron_12_48149998_48151201	0.358278	Brain_Frontal_Cortex_BA9	0.957059	ASB8	intron_12_48543781_48544984	ENSG00000177981.11	-0.918652
intron_12_48150140_48151201	0.357051	Brain_Frontal_Cortex_BA9	0.957059	ASB8	intron_12_48543923_48544984	ENSG00000177981.11	0.920999
intron_12_48815728_48816873	0.358733	Brain_Frontal_Cortex_BA9	0.957059	CACNB3	intron_12_49209511_49210656	ENSG00000167535.8	-0.917782
intron_12_48815728_48823344	0.358733	Brain_Frontal_Cortex_BA9	0.957059	CACNB3	intron_12_49209511_49217127	ENSG00000167535.8	0.917782
intron_12_6830770_6830870	0.361505	Brain_Frontal_Cortex_BA9	0.957059	P3H3	intron_12_6939934_6940034	ENSG00000110811.20	0.912502
intron_12_96907300_96907604	0.360028	Brain_Frontal_Cortex_BA9	0.957059	NEDD1	intron_12_97301078_97301382	ENSG00000139350.12	-0.915311
intron_13_114236896_114238990	0.361426	Brain_Frontal_Cortex_BA9	0.957059	CDC16	intron_13_115002371_115004465	ENSG00000130177.16	-0.912652
intron_14_59479351_59483809	0.361704	Brain_Frontal_Cortex_BA9	0.957059	L3HYPDH	intron_14_59946069_59950527	ENSG00000126790.12	-0.912124
intron_14_67583883_67583995	0.362808	Brain_Frontal_Cortex_BA9	0.957059	PLEKHH1	intron_14_68050600_68050712	ENSG00000054690.14	0.910028
intron_15_25381389_25391596	0.362687	Brain_Frontal_Cortex_BA9	0.957059	SNHG14	intron_15_25626536_25636743	ENSG00000224078.15	0.910256
intron_15_25381389_25418788	0.362687	Brain_Frontal_Cortex_BA9	0.957059	SNHG14	intron_15_25626536_25663935	ENSG00000224078.15	0.910256
intron_15_57282598_57286157	0.360728	Brain_Frontal_Cortex_BA9	0.957059	TCF12	intron_15_57574796_57578355	ENSG00000140262.18	-0.913979
intron_15_90910292_90910501	0.362718	Brain_Frontal_Cortex_BA9	0.957059	MAN2A2	intron_15_91453522_91453731	ENSG00000196547.15	-0.910198
intron_16_17200654_17258988	0.356226	Brain_Frontal_Cortex_BA9	0.957059	XYLT1	intron_16_17294511_17352845	ENSG00000103489.12	0.922581
intron_16_1819223_1819897	0.362353	Brain_Frontal_Cortex_BA9	0.957059	HAGH	intron_16_1869224_1869898	ENSG00000063854.13	-0.910891
intron_16_25170805_25174937	0.359885	Brain_Frontal_Cortex_BA9	0.957059	LCMT1	intron_16_25182126_25186258	ENSG00000205629.12	-0.915584
intron_16_263775_264016	0.362738	Brain_Frontal_Cortex_BA9	0.957059	FAM234A	intron_16_313774_314015	ENSG00000167930.17	0.91016
intron_16_3501089_3506331	0.361115	Brain_Frontal_Cortex_BA9	0.957059	CLUAP1	intron_16_3551089_3556331	ENSG00000103351.13	-0.913242
intron_16_496859_497292	0.358024	Brain_Frontal_Cortex_BA9	0.957059	RAB11FIP3	intron_16_546859_547292	ENSG00000090565.17	0.919137
intron_16_979273_979601	0.356692	Brain_Frontal_Cortex_BA9	0.957059	CEROX1	intron_16_1029273_1029601	ENSG00000260807.7	0.921687
intron_17_16326905_16342573	0.362726	Brain_Frontal_Cortex_BA9	0.957059	PIGL	intron_17_16230219_16245887	ENSG00000108474.17	-0.910182
intron_17_18167723_18169482	0.362298	Brain_Frontal_Cortex_BA9	0.957059	MYO15A	intron_17_18071037_18072796	ENSG00000091536.20	-0.910995
intron_17_18173921_18178769	0.358765	Brain_Frontal_Cortex_BA9	0.957059	MYO15A	intron_17_18077235_18082083	ENSG00000091536.20	-0.917722
intron_17_29578779_29581338	0.362641	Brain_Frontal_Cortex_BA9	0.957059	GIT1	intron_17_27905797_27908356	ENSG00000108262.16	0.910345
intron_17_29578988_29581338	0.362641	Brain_Frontal_Cortex_BA9	0.957059	GIT1	intron_17_27906006_27908356	ENSG00000108262.16	-0.910345
intron_17_3689627_3690070	0.362446	Brain_Frontal_Cortex_BA9	0.957059	P2RX5	intron_17_3592921_3593364	ENSG00000083454.23	0.910714
intron_17_48048462_48050607	0.360567	Brain_Frontal_Cortex_BA9	0.957059	NFE2L1	intron_17_46125824_46127969	ENSG00000082641.16	0.914286
intron_17_48048864_48050607	0.360567	Brain_Frontal_Cortex_BA9	0.957059	NFE2L1	intron_17_46126226_46127969	ENSG00000082641.16	-0.914286
intron_17_57257138_57257466	0.36138	Brain_Frontal_Cortex_BA9	0.957059	MSI2	intron_17_55334499_55334827	ENSG00000153944.12	0.912739
intron_17_59062648_59064355	0.357573	Brain_Frontal_Cortex_BA9	0.957059	TRIM37	intron_17_57140009_57141716	ENSG00000108395.14	0.92
intron_17_61388708_61391977	0.358027	Brain_Frontal_Cortex_BA9	0.957059	BCAS3	intron_17_59466069_59469338	ENSG00000141376.23	-0.919131
intron_17_66183307_66191659	0.356859	Brain_Frontal_Cortex_BA9	0.957059	CEP112	intron_17_64179425_64187777	ENSG00000154240.18	0.921366
intron_17_68370524_68385064	0.357725	Brain_Frontal_Cortex_BA9	0.957059	ARSG	intron_17_66366665_66381205	ENSG00000141337.13	-0.919708
intron_17_81622278_81629725	0.356149	Brain_Frontal_Cortex_BA9	0.957059	NPLOC4	intron_17_79589304_79596751	ENSG00000182446.15	-0.922727
intron_18_12699203_12699830	0.362545	Brain_Frontal_Cortex_BA9	0.957059	CEP76	intron_18_12699202_12699829	ENSG00000101624.11	0.910526
intron_18_13117643_13124487	0.357388	Brain_Frontal_Cortex_BA9	0.957059	CEP192	intron_18_13117642_13124486	ENSG00000101639.19	-0.920354
intron_18_13117643_13124632	0.357388	Brain_Frontal_Cortex_BA9	0.957059	CEP192	intron_18_13117642_13124631	ENSG00000101639.19	0.920354
intron_18_2775924_2777806	0.359844	Brain_Frontal_Cortex_BA9	0.957059	SMCHD1	intron_18_2775922_2777804	ENSG00000101596.17	0.915663
intron_19_11442515_11445389	0.358666	Brain_Frontal_Cortex_BA9	0.957059	PRKCSH	intron_19_11553330_11556204	ENSG00000130175.10	-0.91791
intron_19_13882952_13883308	0.360499	Brain_Frontal_Cortex_BA9	0.957059	BRME1	intron_19_13993765_13994121	ENSG00000132016.12	-0.914414
intron_19_27732447_27732796	0.357502	Brain_Frontal_Cortex_BA9	0.957059	LINC00662	intron_19_28223355_28223704	ENSG00000261824.8	-0.920135
intron_19_27746340_27771664	0.362446	Brain_Frontal_Cortex_BA9	0.957059	LINC00662	intron_19_28237248_28262572	ENSG00000261824.8	0.910714
intron_19_27746340_27793000	0.362446	Brain_Frontal_Cortex_BA9	0.957059	LINC00662	intron_19_28237248_28283908	ENSG00000261824.8	-0.910714
intron_19_42485223_42651087	0.360367	Brain_Frontal_Cortex_BA9	0.957059	LIPE-AS1	intron_19_42989375_43155239	ENSG00000213904.11	-0.914667
intron_19_43614434_43619558	0.358034	Brain_Frontal_Cortex_BA9	0.957059	ZNF428	intron_19_44118586_44123710	ENSG00000131116.12	0.919118
intron_19_45818146_45821384	0.36122	Brain_Frontal_Cortex_BA9	0.957059	SYMPK	intron_19_46321404_46324642	ENSG00000125755.19	0.913043
intron_19_45827918_45828970	0.36122	Brain_Frontal_Cortex_BA9	0.957059	SYMPK	intron_19_46331176_46332228	ENSG00000125755.19	-0.913043
intron_19_48333433_48334008	0.359317	Brain_Frontal_Cortex_BA9	0.957059	TMEM143	intron_19_48836690_48837265	ENSG00000161558.11	-0.916667
intron_19_48638293_48638888	0.358302	Brain_Frontal_Cortex_BA9	0.957059	CA11	intron_19_49141550_49142145	ENSG00000063180.9	0.918605
intron_19_49598013_49599272	0.357813	Brain_Frontal_Cortex_BA9	0.957059	PRR12	intron_19_50101270_50102529	ENSG00000126464.15	-0.91954
intron_19_6436464_6438191	0.356196	Brain_Frontal_Cortex_BA9	0.957059	SLC25A23	intron_19_6436475_6438202	ENSG00000125648.15	0.922637
intron_1_116406148_116418459	0.358269	Brain_Frontal_Cortex_BA9	0.957059	ATP1A1-AS1	intron_1_116948770_116961081	ENSG00000203865.13	0.918669
intron_1_1336515_1337018	0.359463	Brain_Frontal_Cortex_BA9	0.957059	DVL1	intron_1_1271895_1272398	ENSG00000107404.21	-0.916388
intron_1_155128069_155131339	0.357982	Brain_Frontal_Cortex_BA9	0.957059	EFNA1	intron_1_155100545_155103815	ENSG00000169242.12	-0.919217
intron_1_161130847_161131006	0.362687	Brain_Frontal_Cortex_BA9	0.957059	DEDD	intron_1_161100637_161100796	ENSG00000158796.17	0.910256
intron_1_161130847_161132391	0.362687	Brain_Frontal_Cortex_BA9	0.957059	DEDD	intron_1_161100637_161102181	ENSG00000158796.17	0.910256
intron_1_19622147_19623474	0.361506	Brain_Frontal_Cortex_BA9	0.957059	MICOS10-NBL1	intron_1_19948641_19949968	ENSG00000270136.6	-0.9125
intron_1_19622147_19623474	0.361506	Brain_Frontal_Cortex_BA9	0.957059	MICOS10	intron_1_19948641_19949968	ENSG00000173436.15	-0.9125
intron_1_204261508_204261960	0.361795	Brain_Frontal_Cortex_BA9	0.957059	PLEKHA6	intron_1_204230636_204231088	ENSG00000143850.16	-0.91195
intron_1_204261508_204264942	0.361795	Brain_Frontal_Cortex_BA9	0.957059	PLEKHA6	intron_1_204230636_204234070	ENSG00000143850.16	0.91195
intron_1_212807848_212812248	0.358233	Brain_Frontal_Cortex_BA9	0.957059	TATDN3	intron_1_212981190_212985590	ENSG00000203705.11	0.918736
intron_1_224583267_224588361	0.357365	Brain_Frontal_Cortex_BA9	0.957059	CNIH3	intron_1_224770969_224776063	ENSG00000143786.8	0.920398
intron_1_226871404_226875365	0.359173	Brain_Frontal_Cortex_BA9	0.957059	ENSG00000288674	intron_1_227059105_227063066	ENSG00000288674.1	0.916943
intron_1_226871404_226875365	0.359173	Brain_Frontal_Cortex_BA9	0.957059	PSEN2	intron_1_227059105_227063066	ENSG00000143801.18	0.916943
intron_1_232956443_232969909	0.356464	Brain_Frontal_Cortex_BA9	0.957059	NTPCR	intron_1_233092189_233105655	ENSG00000135778.12	-0.922124
intron_1_26227996_26229502	0.359993	Brain_Frontal_Cortex_BA9	0.957059	ZPLD2P	intron_1_26554487_26555993	ENSG00000236155.8	-0.915379
intron_1_27830891_27832756	0.359483	Brain_Frontal_Cortex_BA9	0.957059	PPP1R8	intron_1_28157402_28159267	ENSG00000117751.18	0.91635
intron_1_32215795_32216194	0.361847	Brain_Frontal_Cortex_BA9	0.957059	TMEM234	intron_1_32681396_32681795	ENSG00000160055.20	-0.911851
intron_1_36423466_36431802	0.362522	Brain_Frontal_Cortex_BA9	0.957059	OSCP1	intron_1_36889067_36897403	ENSG00000116885.18	-0.910569
intron_1_36431882_36432422	0.362522	Brain_Frontal_Cortex_BA9	0.957059	OSCP1	intron_1_36897483_36898023	ENSG00000116885.18	-0.910569
intron_1_36432589_36438756	0.360384	Brain_Frontal_Cortex_BA9	0.957059	OSCP1	intron_1_36898190_36904357	ENSG00000116885.18	0.914634
intron_1_40314387_40315238	0.359317	Brain_Frontal_Cortex_BA9	0.957059	COL9A2	intron_1_40780059_40780910	ENSG00000049089.15	0.916667
intron_1_40315664_40315845	0.359317	Brain_Frontal_Cortex_BA9	0.957059	COL9A2	intron_1_40781336_40781517	ENSG00000049089.15	0.916667
intron_1_53852270_53855001	0.358694	Brain_Frontal_Cortex_BA9	0.957059	YIPF1	intron_1_54317943_54320674	ENSG00000058799.15	0.917857
intron_1_6209025_6209115	0.361004	Brain_Frontal_Cortex_BA9	0.957059	RNF207	intron_1_6269085_6269175	ENSG00000158286.13	-0.913454
intron_1_78659483_78662704	0.359939	Brain_Frontal_Cortex_BA9	0.957059	IFI44	intron_1_79125168_79128389	ENSG00000137965.11	-0.915481
intron_1_94679607_94819956	0.356915	Brain_Frontal_Cortex_BA9	0.957059	SLC44A3-AS1	intron_1_95145163_95285512	ENSG00000224081.10	0.92126
intron_1_954523_955923	0.35785	Brain_Frontal_Cortex_BA9	0.957059	NOC2L	intron_1_889903_891303	ENSG00000188976.11	-0.91947
intron_20_34792563_34825472	0.360891	Brain_Frontal_Cortex_BA9	0.957059	NCOA6	intron_20_33380366_33413275	ENSG00000198646.14	0.913669
intron_20_35713857_35714185	0.361246	Brain_Frontal_Cortex_BA9	0.957059	RBM39	intron_20_34301779_34302107	ENSG00000131051.24	-0.912993
intron_20_36897959_36904157	0.357813	Brain_Frontal_Cortex_BA9	0.957059	SAMHD1	intron_20_35526362_35532560	ENSG00000101347.11	0.91954
intron_21_32603292_32604125	0.355967	Brain_Frontal_Cortex_BA9	0.957059	CFAP298-TCP10L	intron_21_33975602_33976435	ENSG00000265590.10	0.923077
intron_21_32603292_32604125	0.355967	Brain_Frontal_Cortex_BA9	0.957059	CFAP298	intron_21_33975602_33976435	ENSG00000159079.19	0.923077
intron_21_33447140_33448782	0.357783	Brain_Frontal_Cortex_BA9	0.957059	TMEM50B	intron_21_34819447_34821089	ENSG00000142188.17	-0.919598
intron_21_39347952_39348292	0.356397	Brain_Frontal_Cortex_BA9	0.957059	HMGN1	intron_21_40719878_40720218	ENSG00000205581.11	0.922252
intron_22_23877869_23882459	0.359599	Brain_Frontal_Cortex_BA9	0.957059	SLC2A11	intron_22_24220056_24224646	ENSG00000133460.20	-0.916129
intron_22_38752665_38755763	0.362641	Brain_Frontal_Cortex_BA9	0.957059	SUN2	intron_22_39148670_39151768	ENSG00000100242.16	-0.910345
intron_2_127051243_127059011	0.359844	Brain_Frontal_Cortex_BA9	0.957059	BIN1	intron_2_127808819_127816587	ENSG00000136717.15	0.915663
intron_2_174395817_174399922	0.359777	Brain_Frontal_Cortex_BA9	0.957059	SCRN3	intron_2_175260545_175264650	ENSG00000144306.15	0.915789
intron_2_190920248_190921024	0.362969	Brain_Frontal_Cortex_BA9	0.957059	GLS	intron_2_191784974_191785750	ENSG00000115419.14	-0.909722
intron_2_219562674_219563355	0.361998	Brain_Frontal_Cortex_BA9	0.957059	OBSL1	intron_2_220427396_220428077	ENSG00000124006.15	0.911565
intron_2_238347475_238348764	0.359021	Brain_Frontal_Cortex_BA9	0.957059	TRAF3IP1	intron_2_239256116_239257405	ENSG00000204104.12	0.917232
intron_2_241315610_241324216	0.36122	Brain_Frontal_Cortex_BA9	0.957059	SEPTIN2	intron_2_242255025_242263631	ENSG00000168385.18	0.913043
intron_2_55316114_55317206	0.361562	Brain_Frontal_Cortex_BA9	0.957059	CCDC88A	intron_2_55543250_55544342	ENSG00000115355.18	-0.912393
intron_2_58162947_58163029	0.360623	Brain_Frontal_Cortex_BA9	0.957059	FANCL	intron_2_58390082_58390164	ENSG00000115392.13	0.914179
intron_2_61145196_61163052	0.357725	Brain_Frontal_Cortex_BA9	0.957059	C2orf74	intron_2_61372331_61390187	ENSG00000237651.8	0.919708
intron_2_61158012_61159318	0.361554	Brain_Frontal_Cortex_BA9	0.957059	C2orf74	intron_2_61385147_61386453	ENSG00000237651.8	-0.912409
intron_2_73520016_73534824	0.359579	Brain_Frontal_Cortex_BA9	0.957059	ALMS1	intron_2_73747143_73761951	ENSG00000116127.20	0.916168
intron_3_107791299_107798523	0.362586	Brain_Frontal_Cortex_BA9	0.957059	BBX	intron_3_107510146_107517370	ENSG00000114439.19	0.910448
intron_3_158571391_158596862	0.359158	Brain_Frontal_Cortex_BA9	0.957059	MLF1	intron_3_158289180_158314651	ENSG00000178053.21	0.91697
intron_3_158588924_158592434	0.359183	Brain_Frontal_Cortex_BA9	0.957059	MLF1	intron_3_158306713_158310223	ENSG00000178053.21	-0.916923
intron_3_16175690_16195760	0.360231	Brain_Frontal_Cortex_BA9	0.957059	GALNT15	intron_3_16217197_16237267	ENSG00000131386.20	0.914925
intron_3_184143565_184144099	0.361554	Brain_Frontal_Cortex_BA9	0.957059	EIF2B5	intron_3_183861353_183861887	ENSG00000145191.15	-0.912409
intron_3_194588639_194589768	0.362237	Brain_Frontal_Cortex_BA9	0.957059	TMEM44	intron_3_194309368_194310497	ENSG00000145014.18	-0.911111
intron_4_102669049_102671281	0.361893	Brain_Frontal_Cortex_BA9	0.957059	MANBA	intron_4_103590206_103592438	ENSG00000109323.11	0.911765
intron_4_133140659_133142711	0.360247	Brain_Frontal_Cortex_BA9	0.957059	PCDH10-DT	intron_4_134061814_134063866	ENSG00000250241.7	0.914894
intron_4_153710489_153712475	0.358744	Brain_Frontal_Cortex_BA9	0.957059	RNF175	intron_4_154631641_154633627	ENSG00000145428.15	-0.91776
intron_4_153712576_153715529	0.360937	Brain_Frontal_Cortex_BA9	0.957059	RNF175	intron_4_154633728_154636681	ENSG00000145428.15	0.91358
intron_4_159343404_159344036	0.359183	Brain_Frontal_Cortex_BA9	0.957059	RAPGEF2	intron_4_160264556_160265188	ENSG00000109756.10	-0.916923
intron_4_186167096_186167181	0.362839	Brain_Frontal_Cortex_BA9	0.957059	FAM149A	intron_4_187088250_187088335	ENSG00000109794.14	-0.909968
intron_4_186167262_186171914	0.362839	Brain_Frontal_Cortex_BA9	0.957059	FAM149A	intron_4_187088416_187093068	ENSG00000109794.14	0.909968
intron_4_2908604_2914884	0.360058	Brain_Frontal_Cortex_BA9	0.957059	ADD1	intron_4_2910331_2916611	ENSG00000087274.19	0.915254
intron_4_48852020_48860725	0.362163	Brain_Frontal_Cortex_BA9	0.957059	OCIAD1	intron_4_48854037_48862742	ENSG00000109180.15	-0.911252
intron_4_8008197_8009050	0.361315	Brain_Frontal_Cortex_BA9	0.957059	ABLIM2	intron_4_8009924_8010777	ENSG00000163995.21	0.912863
intron_4_8008200_8009050	0.361315	Brain_Frontal_Cortex_BA9	0.957059	ABLIM2	intron_4_8009927_8010777	ENSG00000163995.21	-0.912863
intron_4_82426129_82426463	0.359645	Brain_Frontal_Cortex_BA9	0.957059	HNRNPDL	intron_4_83347282_83347616	ENSG00000152795.18	-0.916042
intron_5_151030673_151032287	0.360353	Brain_Frontal_Cortex_BA9	0.957059	TNIP1	intron_5_150410234_150411848	ENSG00000145901.16	0.914692
intron_5_169584166_169588394	0.362641	Brain_Frontal_Cortex_BA9	0.957059	SPDL1	intron_5_169011170_169015398	ENSG00000040275.17	-0.910345
intron_5_61751770_61755832	0.361621	Brain_Frontal_Cortex_BA9	0.957059	C5orf64	intron_5_61047597_61051659	ENSG00000178722.15	-0.912281
intron_6_143502122_143502355	0.358346	Brain_Frontal_Cortex_BA9	0.957059	FUCA2	intron_6_143823259_143823492	ENSG00000001036.14	0.918521
intron_6_152472413_152483085	0.362107	Brain_Frontal_Cortex_BA9	0.957059	SYNE1	intron_6_152793548_152804220	ENSG00000131018.25	-0.911357
intron_6_169652008_169658276	0.355993	Brain_Frontal_Cortex_BA9	0.957059	WDR27	intron_6_170052104_170058372	ENSG00000184465.16	0.923027
intron_6_169670693_169672255	0.362599	Brain_Frontal_Cortex_BA9	0.957059	WDR27	intron_6_170070789_170072351	ENSG00000184465.16	0.910424
intron_6_31702130_31703150	0.361554	Brain_Frontal_Cortex_BA9	0.957059	ABHD16A	intron_6_31669907_31670927	ENSG00000204427.12	0.912407
intron_6_37313891_37316703	0.357087	Brain_Frontal_Cortex_BA9	0.957059	TBC1D22B	intron_6_37281667_37284479	ENSG00000065491.8	0.92093
intron_7_141006535_141010419	0.361893	Brain_Frontal_Cortex_BA9	0.957059	MRPS33	intron_7_140706335_140710219	ENSG00000090263.16	-0.911765
intron_7_1442484_1444652	0.360334	Brain_Frontal_Cortex_BA9	0.957059	MICALL2	intron_7_1482120_1484288	ENSG00000164877.19	0.914729
intron_7_24573593_24623666	0.356722	Brain_Frontal_Cortex_BA9	0.957059	PALS2	intron_7_24613212_24663285	ENSG00000105926.16	0.92163
intron_7_25124127_25125200	0.356627	Brain_Frontal_Cortex_BA9	0.957059	CYCS	intron_7_25163746_25164819	ENSG00000172115.9	-0.921811
intron_7_30562128_30563731	0.357573	Brain_Frontal_Cortex_BA9	0.957059	GARS1-DT	intron_7_30601744_30603347	ENSG00000196295.13	-0.92
intron_7_43987888_43988086	0.358602	Brain_Frontal_Cortex_BA9	0.957059	POLR2J4	intron_7_44027487_44027685	ENSG00000214783.9	0.918033
intron_7_43987888_43988086	0.358602	Brain_Frontal_Cortex_BA9	0.957059	UPK3BL3P	intron_7_44027487_44027685	ENSG00000239556.4	0.918033
intron_7_45745048_45746827	0.35821	Brain_Frontal_Cortex_BA9	0.957059	ENSG00000291207	intron_7_45784647_45786426	ENSG00000291207.1	0.918782
intron_7_95411743_95412312	0.356827	Brain_Frontal_Cortex_BA9	0.957059	PON2	intron_7_95041055_95041624	ENSG00000105854.13	0.921429
intron_7_95412477_95416242	0.360567	Brain_Frontal_Cortex_BA9	0.957059	PON2	intron_7_95041789_95045554	ENSG00000105854.13	0.914286
intron_8_143251340_143274704	0.357725	Brain_Frontal_Cortex_BA9	0.957059	ENSG00000264668	intron_8_144333510_144356874	ENSG00000264668.2	-0.919708
intron_8_143378820_143378912	0.360334	Brain_Frontal_Cortex_BA9	0.957059	RHPN1	intron_8_144460990_144461082	ENSG00000158106.14	0.914729
intron_8_143379078_143379315	0.360334	Brain_Frontal_Cortex_BA9	0.957059	RHPN1	intron_8_144461248_144461485	ENSG00000158106.14	0.914729
intron_8_23290469_23291361	0.361893	Brain_Frontal_Cortex_BA9	0.957059	R3HCC1	intron_8_23147982_23148874	ENSG00000104679.12	-0.911765
intron_8_38788819_38819522	0.357023	Brain_Frontal_Cortex_BA9	0.957059	TACC1	intron_8_38646337_38677040	ENSG00000147526.20	0.921053
intron_8_435707_449990	0.35997	Brain_Frontal_Cortex_BA9	0.957059	FBXO25	intron_8_385707_399990	ENSG00000147364.17	-0.915423
intron_8_52624787_52628032	0.356754	Brain_Frontal_Cortex_BA9	0.957059	RB1CC1	intron_8_53537347_53540592	ENSG00000023287.13	0.921569
intron_8_52624787_52628041	0.356754	Brain_Frontal_Cortex_BA9	0.957059	RB1CC1	intron_8_53537347_53540601	ENSG00000023287.13	-0.921569
intron_9_7103870_7128066	0.360891	Brain_Frontal_Cortex_BA9	0.957059	KDM4C	intron_9_7103870_7128066	ENSG00000107077.19	-0.913669
intron_9_77382087_77382279	0.361306	Brain_Frontal_Cortex_BA9	0.957059	VPS13A	intron_9_79997003_79997195	ENSG00000197969.14	-0.912879
intron_9_85806133_85822880	0.360384	Brain_Frontal_Cortex_BA9	0.957059	ENSG00000290924	intron_9_88421048_88437795	ENSG00000290924.1	0.914634
intron_10_125731925_125733404	0.367171	Skin_Sun_Exposed_Lower_leg	0.957059	EDRF1	intron_10_127420494_127421973	ENSG00000107938.18	-0.901786
intron_10_89012081_89013343	0.367615	Skin_Sun_Exposed_Lower_leg	0.957059	FAS	intron_10_90771838_90773100	ENSG00000026103.25	-0.900951
intron_11_551302_551651	0.366051	Skin_Sun_Exposed_Lower_leg	0.957059	LRRC56	intron_11_551302_551651	ENSG00000161328.11	0.903896
intron_11_60292384_60297197	0.367171	Skin_Sun_Exposed_Lower_leg	0.957059	MS4A4A	intron_11_60059857_60064670	ENSG00000110079.19	0.901786
intron_11_65115081_65115476	0.366406	Skin_Sun_Exposed_Lower_leg	0.957059	TM7SF2	intron_11_64882553_64882948	ENSG00000149809.17	0.903226
intron_11_65715317_65719681	0.36812	Skin_Sun_Exposed_Lower_leg	0.957059	RNASEH2C	intron_11_65482788_65487152	ENSG00000172922.11	-0.9
intron_11_67291746_67291991	0.366241	Skin_Sun_Exposed_Lower_leg	0.957059	ANKRD13D	intron_11_67059217_67059462	ENSG00000172932.16	0.903537
intron_11_93755386_93757316	0.366972	Skin_Sun_Exposed_Lower_leg	0.957059	C11orf54	intron_11_93488552_93490482	ENSG00000182919.15	-0.902159
intron_11_93755386_93757316	0.366972	Skin_Sun_Exposed_Lower_leg	0.957059	ENSG00000284057	intron_11_93488552_93490482	ENSG00000284057.1	-0.902159
intron_12_120534968_120546405	0.367111	Skin_Sun_Exposed_Lower_leg	0.957059	RNF10	intron_12_120972771_120984208	ENSG00000022840.17	-0.901899
intron_12_121005093_121006321	0.366693	Skin_Sun_Exposed_Lower_leg	0.957059	C12orf43	intron_12_121442896_121444124	ENSG00000157895.11	0.902685
intron_12_133192003_133202144	0.36759	Skin_Sun_Exposed_Lower_leg	0.957059	ZNF268	intron_12_133768589_133778730	ENSG00000090612.22	0.900997
intron_12_6492972_6493058	0.36674	Skin_Sun_Exposed_Lower_leg	0.957059	MRPL51	intron_12_6602138_6602224	ENSG00000111639.8	-0.902597
intron_14_24339324_24339457	0.367888	Skin_Sun_Exposed_Lower_leg	0.957059	RIPK3	intron_14_24808530_24808663	ENSG00000129465.16	0.900437
intron_14_76151991_76154354	0.368078	Skin_Sun_Exposed_Lower_leg	0.957059	GPATCH2L	intron_14_76618334_76620697	ENSG00000089916.18	0.900079
intron_15_40030456_40034326	0.367211	Skin_Sun_Exposed_Lower_leg	0.957059	EIF2AK4	intron_15_40322657_40326527	ENSG00000128829.12	-0.901709
intron_15_40266495_40272224	0.367266	Skin_Sun_Exposed_Lower_leg	0.957059	PAK6	intron_15_40558696_40564425	ENSG00000137843.12	0.901606
intron_15_58889554_58892897	0.367005	Skin_Sun_Exposed_Lower_leg	0.957059	SLTM	intron_15_59181753_59185096	ENSG00000137776.17	-0.902098
intron_15_61890400_61907264	0.366666	Skin_Sun_Exposed_Lower_leg	0.957059	VPS13C	intron_15_62182599_62199463	ENSG00000129003.19	0.902736
intron_15_75873568_75883366	0.367743	Skin_Sun_Exposed_Lower_leg	0.957059	UBE2Q2	intron_15_76165909_76175707	ENSG00000140367.12	-0.900709
intron_16_56509494_56509957	0.366019	Skin_Sun_Exposed_Lower_leg	0.957059	BBS2	intron_16_56543406_56543869	ENSG00000125124.14	0.903955
intron_17_48076178_48076865	0.367856	Skin_Sun_Exposed_Lower_leg	0.957059	CBX1	intron_17_46153540_46154227	ENSG00000108468.15	-0.900497
intron_17_75130867_75131045	0.36812	Skin_Sun_Exposed_Lower_leg	0.957059	NT5C	intron_17_73126962_73127140	ENSG00000125458.7	-0.9
intron_17_75574495_75574610	0.36812	Skin_Sun_Exposed_Lower_leg	0.957059	LLGL2	intron_17_73570576_73570691	ENSG00000073350.14	0.9
intron_17_75574668_75574871	0.36812	Skin_Sun_Exposed_Lower_leg	0.957059	LLGL2	intron_17_73570749_73570952	ENSG00000073350.14	-0.9
intron_17_75843519_75844221	0.367626	Skin_Sun_Exposed_Lower_leg	0.957059	UNC13D	intron_17_73839600_73840302	ENSG00000092929.13	0.900929
intron_18_63391076_63393409	0.367967	Skin_Sun_Exposed_Lower_leg	0.957059	VPS4B	intron_18_61058309_61060642	ENSG00000119541.10	0.900288
intron_19_1475514_1478774	0.366862	Skin_Sun_Exposed_Lower_leg	0.957059	C19orf25	intron_19_1475513_1478773	ENSG00000119559.17	0.902367
intron_19_20031113_20039343	0.36812	Skin_Sun_Exposed_Lower_leg	0.957059	ZNF682	intron_19_20141922_20150152	ENSG00000197124.12	-0.9
intron_19_56601591_56613812	0.367037	Skin_Sun_Exposed_Lower_leg	0.957059	ZNF71	intron_19_57112959_57125180	ENSG00000197951.10	0.902038
intron_19_56601591_56621268	0.367834	Skin_Sun_Exposed_Lower_leg	0.957059	ZNF71	intron_19_57112959_57132636	ENSG00000197951.10	-0.900539
intron_19_57604406_57605686	0.36742	Skin_Sun_Exposed_Lower_leg	0.957059	ZNF530	intron_19_58115774_58117054	ENSG00000183647.11	-0.901316
intron_19_58415646_58415793	0.36779	Skin_Sun_Exposed_Lower_leg	0.957059	ZNF584	intron_19_58927013_58927160	ENSG00000171574.19	0.900621
intron_19_58415646_58415819	0.36779	Skin_Sun_Exposed_Lower_leg	0.957059	ZNF584	intron_19_58927013_58927186	ENSG00000171574.19	0.900621
intron_19_58415646_58416811	0.36779	Skin_Sun_Exposed_Lower_leg	0.957059	ZNF584	intron_19_58927013_58928178	ENSG00000171574.19	-0.900621
intron_19_7555367_7555607	0.36742	Skin_Sun_Exposed_Lower_leg	0.957059	PNPLA6	intron_19_7620253_7620493	ENSG00000032444.17	-0.901316
intron_1_112674729_112674832	0.3662	Skin_Sun_Exposed_Lower_leg	0.957059	MOV10	intron_1_113217351_113217454	ENSG00000155363.19	0.903614
intron_1_112674729_112674848	0.3662	Skin_Sun_Exposed_Lower_leg	0.957059	MOV10	intron_1_113217351_113217470	ENSG00000155363.19	-0.903614
intron_1_15210562_15214895	0.367795	Skin_Sun_Exposed_Lower_leg	0.957059	TMEM51	intron_1_15537058_15541391	ENSG00000171729.14	0.900611
intron_1_15946316_15946935	0.367969	Skin_Sun_Exposed_Lower_leg	0.957059	ZBTB17	intron_1_16272811_16273430	ENSG00000116809.12	0.900285
intron_1_31911826_31915895	0.366164	Skin_Sun_Exposed_Lower_leg	0.957059	PTP4A2	intron_1_32377427_32381496	ENSG00000184007.22	-0.903683
intron_1_46678636_46683300	0.36742	Skin_Sun_Exposed_Lower_leg	0.957059	EFCAB14	intron_1_47144308_47148972	ENSG00000159658.15	-0.901316
intron_1_86444011_86445384	0.36682	Skin_Sun_Exposed_Lower_leg	0.957059	CLCA2	intron_1_86909694_86911067	ENSG00000137975.8	-0.902446
intron_20_18567596_18569239	0.366237	Skin_Sun_Exposed_Lower_leg	0.957059	SMIM26	intron_20_18548240_18549883	ENSG00000232388.5	0.903545
intron_20_35698590_35699310	0.36611	Skin_Sun_Exposed_Lower_leg	0.957059	NFS1	intron_20_34286512_34287232	ENSG00000244005.13	0.903783
intron_21_32700105_32701961	0.366898	Skin_Sun_Exposed_Lower_leg	0.957059	SYNJ1	intron_21_34072415_34074271	ENSG00000159082.18	0.902299
intron_22_23394057_23399760	0.367464	Skin_Sun_Exposed_Lower_leg	0.957059	ENSG00000290920	intron_22_23736244_23741947	ENSG00000290920.1	-0.901235
intron_22_37808163_37810027	0.365937	Skin_Sun_Exposed_Lower_leg	0.957059	GCAT	intron_22_38204170_38206034	ENSG00000100116.17	0.90411
intron_2_171058197_171061081	0.366644	Skin_Sun_Exposed_Lower_leg	0.957059	TLK1	intron_2_171914707_171917591	ENSG00000198586.14	0.902778
intron_2_190670459_190673101	0.36812	Skin_Sun_Exposed_Lower_leg	0.957059	NAB1	intron_2_191535185_191537827	ENSG00000138386.17	0.9
intron_2_27085297_27085678	0.366232	Skin_Sun_Exposed_Lower_leg	0.957059	EMILIN1	intron_2_27308165_27308546	ENSG00000138080.14	0.903553
intron_2_55252653_55254041	0.367641	Skin_Sun_Exposed_Lower_leg	0.957059	MTIF2	intron_2_55479789_55481177	ENSG00000085760.15	-0.900901
intron_3_100311877_100316099	0.36742	Skin_Sun_Exposed_Lower_leg	0.957059	TBC1D23	intron_3_100030721_100034943	ENSG00000036054.13	-0.901316
intron_3_122758853_122759224	0.36812	Skin_Sun_Exposed_Lower_leg	0.957059	HSPBAP1	intron_3_122477700_122478071	ENSG00000169087.11	0.9
intron_3_44630946_44631062	0.366288	Skin_Sun_Exposed_Lower_leg	0.957059	ZNF197	intron_3_44672438_44672554	ENSG00000186448.15	-0.903448
intron_3_56566740_56566950	0.365777	Skin_Sun_Exposed_Lower_leg	0.957059	CCDC66	intron_3_56600768_56600978	ENSG00000180376.17	-0.904412
intron_3_56566759_56566950	0.365777	Skin_Sun_Exposed_Lower_leg	0.957059	CCDC66	intron_3_56600787_56600978	ENSG00000180376.17	0.904412
intron_5_149601231_149609548	0.365777	Skin_Sun_Exposed_Lower_leg	0.957059	ARHGEF37	intron_5_148980794_148989111	ENSG00000183111.12	-0.904412
intron_6_149802369_149810616	0.366673	Skin_Sun_Exposed_Lower_leg	0.957059	PCMT1	intron_6_150123505_150131752	ENSG00000120265.21	-0.902724
intron_6_149802416_149810616	0.366673	Skin_Sun_Exposed_Lower_leg	0.957059	PCMT1	intron_6_150123552_150131752	ENSG00000120265.21	0.902724
intron_6_42617338_42632552	0.367435	Skin_Sun_Exposed_Lower_leg	0.957059	UBR2	intron_6_42585076_42600290	ENSG00000024048.11	-0.901288
intron_6_42617507_42632552	0.367435	Skin_Sun_Exposed_Lower_leg	0.957059	UBR2	intron_6_42585245_42600290	ENSG00000024048.11	0.901288
intron_6_7240602_7246424	0.36593	Skin_Sun_Exposed_Lower_leg	0.957059	RREB1	intron_6_7240835_7246657	ENSG00000124782.21	0.904123
intron_7_135398226_135410524	0.367101	Skin_Sun_Exposed_Lower_leg	0.957059	CNOT4	intron_7_135082978_135095274	ENSG00000080802.21	-0.901917
intron_7_64982116_64989947	0.36812	Skin_Sun_Exposed_Lower_leg	0.957059	ZNF117	intron_7_64442494_64450325	ENSG00000152926.16	0.9
intron_7_64982116_65006541	0.36812	Skin_Sun_Exposed_Lower_leg	0.957059	ZNF117	intron_7_64442494_64466919	ENSG00000152926.16	0.9
intron_7_7555189_7565914	0.36694	Skin_Sun_Exposed_Lower_leg	0.957059	MIOS-DT	intron_7_7594820_7605545	ENSG00000272894.5	0.902219
intron_8_38246300_38247713	0.367502	Skin_Sun_Exposed_Lower_leg	0.957059	DDHD2	intron_8_38103818_38105231	ENSG00000085788.14	-0.901163
intron_9_108869182_108874895	0.367875	Skin_Sun_Exposed_Lower_leg	0.957059	ELP1	intron_9_111631462_111637175	ENSG00000070061.16	-0.900462
intron_9_115046682_115057153	0.365937	Skin_Sun_Exposed_Lower_leg	0.957059	TNC	intron_9_117808961_117819432	ENSG00000041982.17	0.90411
intron_9_69053260_69064938	0.367924	Skin_Sun_Exposed_Lower_leg	0.957059	ENSG00000285130	intron_9_71668176_71679854	ENSG00000285130.2	-0.900369
intron_9_69053260_69064938	0.367924	Skin_Sun_Exposed_Lower_leg	0.957059	FXN	intron_9_71668176_71679854	ENSG00000165060.15	-0.900369
intron_12_57525115_57525348	0.437892	Liver	0.95706	MBD6	intron_12_57918898_57919131	ENSG00000166987.15	-0.775758
intron_12_57525115_57526311	0.437892	Liver	0.95706	MBD6	intron_12_57918898_57920094	ENSG00000166987.15	0.775758
intron_17_64551704_64554856	0.437926	Liver	0.95706	SMURF2	intron_17_62547822_62550974	ENSG00000108854.16	-0.775701
intron_5_176907177_176908523	0.339132	Brain_Hypothalamus	0.957062	UIMC1	intron_5_176334178_176335524	ENSG00000087206.17	0.955882
intron_8_142354763_142403104	0.339173	Brain_Hypothalamus	0.957063	TSNARE1	intron_8_143436124_143484465	ENSG00000171045.16	0.955801
intron_5_96740118_96740745	0.392405	Brain_Cortex	0.957068	CAST	intron_5_96075822_96076449	ENSG00000153113.24	0.855263
intron_5_96740118_96741266	0.392405	Brain_Cortex	0.957068	CAST	intron_5_96075822_96076970	ENSG00000153113.24	-0.855263
intron_5_96740783_96741266	0.392405	Brain_Cortex	0.957068	CAST	intron_5_96076487_96076970	ENSG00000153113.24	0.855263
intron_19_11442515_11445389	0.358666	Artery_Aorta	0.95707	PRKCSH	intron_19_11553330_11556204	ENSG00000130175.10	-0.91791
intron_15_72727994_72729616	0.280237	Brain_Spinal_cord_cervical_c-1	0.957072	BBS4	intron_15_73020335_73021957	ENSG00000140463.14	1.07979
intron_10_133201898_133206685	0.393097	Brain_Cortex	0.957073	KNDC1	intron_10_135015402_135020189	ENSG00000171798.19	0.854015
intron_10_86692571_86699278	0.393171	Brain_Cortex	0.957073	ENSG00000289258	intron_10_88452328_88459035	ENSG00000289258.1	0.85388
intron_10_86692571_86699278	0.393171	Brain_Cortex	0.957073	LDB3	intron_10_88452328_88459035	ENSG00000122367.21	0.85388
intron_10_86692571_86709905	0.393171	Brain_Cortex	0.957073	LDB3	intron_10_88452328_88469662	ENSG00000122367.21	-0.85388
intron_11_120407823_120409394	0.392966	Brain_Cortex	0.957073	ARHGEF12	intron_11_120278532_120280103	ENSG00000196914.9	0.854251
intron_12_101666797_101667732	0.393097	Brain_Cortex	0.957073	MYBPC1	intron_12_102060575_102061510	ENSG00000196091.15	0.854015
intron_12_51199863_51204173	0.39264	Brain_Cortex	0.957073	POU6F1	intron_12_51593646_51597956	ENSG00000184271.18	-0.854839
intron_14_67662535_67663029	0.392745	Brain_Cortex	0.957073	ENSG00000258466	intron_14_68129252_68129746	ENSG00000258466.5	0.854649
intron_14_67662535_67663029	0.392745	Brain_Cortex	0.957073	VTI1B	intron_14_68129252_68129746	ENSG00000100568.11	0.854649
intron_14_90780906_90786174	0.392758	Brain_Cortex	0.957073	TTC7B	intron_14_91247250_91252518	ENSG00000165914.15	0.854626
intron_17_4070924_4072608	0.392828	Brain_Cortex	0.957073	ZZEF1	intron_17_3974218_3975902	ENSG00000074755.15	0.854501
intron_17_50095810_50097423	0.392901	Brain_Cortex	0.957073	PDK2	intron_17_48173174_48174787	ENSG00000005882.12	0.854369
intron_17_82093771_82095320	0.393097	Brain_Cortex	0.957073	FASN	intron_17_80051647_80053196	ENSG00000169710.9	0.854015
intron_19_35748758_35752176	0.392677	Brain_Cortex	0.957073	LIN37	intron_19_36239659_36243077	ENSG00000267796.8	-0.854772
intron_19_40611984_40612073	0.393097	Brain_Cortex	0.957073	LTBP4	intron_19_41117890_41117979	ENSG00000090006.18	-0.854015
intron_19_49711961_49712736	0.392537	Brain_Cortex	0.957073	CPT1C	intron_19_50215218_50215993	ENSG00000169169.15	0.855025
intron_1_27296401_27297051	0.392989	Brain_Cortex	0.957073	WDTC1	intron_1_27622892_27623542	ENSG00000142784.16	-0.854209
intron_1_34855982_34859455	0.392974	Brain_Cortex	0.957073	SMIM12	intron_1_35321583_35325056	ENSG00000163866.9	0.854237
intron_2_170817048_170818529	0.392456	Brain_Cortex	0.957073	GAD1	intron_2_171673558_171675039	ENSG00000128683.14	0.855172
intron_6_87322632_87337009	0.392906	Brain_Cortex	0.957073	SMIM8	intron_6_88032350_88046727	ENSG00000111850.11	0.854359
intron_8_143592660_143597348	0.393075	Brain_Cortex	0.957073	EEF1D	intron_8_144674830_144679518	ENSG00000104529.19	-0.854054
intron_9_131459356_131464763	0.392758	Brain_Cortex	0.957073	PRRC2B	intron_9_134334743_134340150	ENSG00000288701.1	0.854626
intron_1_159838027_159838365	0.393206	Brain_Cortex	0.957073	SNHG28	intron_1_159807817_159808155	ENSG00000188004.11	-0.853817
intron_5_871564_876101	0.386793	Adipose_Visceral_Omentum	0.957074	BRD9	intron_5_871679_876216	ENSG00000028310.18	-0.865448
intron_11_74848462_74862981	0.374905	Thyroid	0.957075	XRRA1	intron_11_74559507_74574026	ENSG00000166435.17	-0.887324
intron_9_129865381_129868005	0.386125	Colon_Transverse	0.957076	USP20	intron_9_132627660_132630284	ENSG00000136878.14	-0.866667
intron_2_240555055_240560731	0.374932	Thyroid	0.957078	ANKMY1	intron_2_241494472_241500148	ENSG00000144504.16	0.887272
intron_17_27642348_27645314	0.427857	Adipose_Subcutaneous	0.95708	LGALS9	intron_17_25969374_25972340	ENSG00000168961.17	-0.792864
intron_22_50625464_50625579	0.427836	Adipose_Subcutaneous	0.95708	ARSA	intron_22_51063892_51064007	ENSG00000100299.18	0.792899
intron_20_44936730_44958337	0.369401	Lung	0.95708	PABPC1L	intron_20_43565371_43586978	ENSG00000101104.13	-0.897596
intron_20_44938191_44952643	0.369401	Lung	0.95708	PABPC1L	intron_20_43566832_43581284	ENSG00000101104.13	0.897596
intron_22_38706147_38708845	0.32486	Brain_Caudate_basal_ganglia	0.957081	GTPBP1	intron_22_39102152_39104850	ENSG00000100226.16	-0.98452
intron_5_136985202_136988422	0.324852	Brain_Caudate_basal_ganglia	0.957081	SPOCK1	intron_5_136320891_136324111	ENSG00000152377.14	-0.984536
intron_15_90984825_90994407	0.425524	Prostate	0.957084	PRC1	intron_15_91528055_91537637	ENSG00000198901.14	0.796875
intron_6_75267748_75284402	0.425516	Prostate	0.957084	TMEM30A	intron_6_75977464_75994118	ENSG00000112697.17	-0.796889
intron_16_88859750_88859893	0.425278	Breast_Mammary_Tissue	0.957085	TRAPPC2L	intron_16_88926158_88926301	ENSG00000167515.11	0.797297
intron_17_45396117_45396207	0.425362	Breast_Mammary_Tissue	0.957085	ARHGAP27	intron_17_43473483_43473573	ENSG00000159314.13	-0.797153
intron_17_45396284_45396487	0.425362	Breast_Mammary_Tissue	0.957085	ARHGAP27	intron_17_43473650_43473853	ENSG00000159314.13	-0.797153
intron_17_57262192_57274268	0.425392	Breast_Mammary_Tissue	0.957085	MSI2	intron_17_55339553_55351629	ENSG00000153944.12	0.797101
intron_17_57262192_57401379	0.425392	Breast_Mammary_Tissue	0.957085	MSI2	intron_17_55339553_55478740	ENSG00000153944.12	-0.797101
intron_19_45891323_45901275	0.425179	Breast_Mammary_Tissue	0.957085	MYPOP	intron_19_46394581_46404533	ENSG00000176182.6	0.797468
intron_22_21684913_21685638	0.425278	Breast_Mammary_Tissue	0.957085	PPIL2	intron_22_22039202_22039927	ENSG00000100023.20	0.797297
intron_22_50625464_50625579	0.425392	Breast_Mammary_Tissue	0.957085	ARSA	intron_22_51063892_51064007	ENSG00000100299.18	0.797101
intron_7_151351482_151352812	0.373943	Pancreas	0.957085	NUB1	intron_7_151048568_151049898	ENSG00000013374.17	0.889111
intron_3_169782643_169783477	0.371799	Pituitary	0.957087	MYNN	intron_3_169500431_169501265	ENSG00000085274.16	-0.893108
intron_12_48815728_48816873	0.358733	Artery_Aorta	0.95709	CACNB3	intron_12_49209511_49210656	ENSG00000167535.8	0.917782
intron_12_48815728_48823344	0.358733	Artery_Aorta	0.95709	CACNB3	intron_12_49209511_49217127	ENSG00000167535.8	0.917782
intron_11_124921440_124922388	0.365314	Brain_Frontal_Cortex_BA9	0.957091	HEPACAM	intron_11_124791336_124792284	ENSG00000165478.8	0.905286
intron_11_3360788_3361743	0.365251	Brain_Frontal_Cortex_BA9	0.957091	ZNF195	intron_11_3382018_3382973	ENSG00000005801.18	0.905405
intron_12_121222166_121222947	0.365043	Brain_Frontal_Cortex_BA9	0.957091	P2RX4	intron_12_121659969_121660750	ENSG00000135124.16	-0.905797
intron_12_1408247_1444562	0.363806	Brain_Frontal_Cortex_BA9	0.957091	ERC1	intron_12_1517413_1553728	ENSG00000082805.21	-0.908136
intron_12_54950390_54961168	0.364523	Brain_Frontal_Cortex_BA9	0.957091	TESPA1	intron_12_55344174_55354952	ENSG00000135426.16	0.90678
intron_12_6492972_6493058	0.363302	Brain_Frontal_Cortex_BA9	0.957091	MRPL51	intron_12_6602138_6602224	ENSG00000111639.8	-0.909091
intron_13_33818265_33821132	0.365305	Brain_Frontal_Cortex_BA9	0.957091	RFC3	intron_13_34392402_34395269	ENSG00000133119.13	-0.905303
intron_14_39279537_39291019	0.363886	Brain_Frontal_Cortex_BA9	0.957091	MIA2	intron_14_39748741_39760223	ENSG00000150527.18	0.907985
intron_14_50482416_50482652	0.364135	Brain_Frontal_Cortex_BA9	0.957091	MAP4K5	intron_14_50949134_50949370	ENSG00000012983.12	-0.907514
intron_14_50482416_50485578	0.364135	Brain_Frontal_Cortex_BA9	0.957091	MAP4K5	intron_14_50949134_50952296	ENSG00000012983.12	0.907514
intron_15_40032237_40032757	0.364945	Brain_Frontal_Cortex_BA9	0.957091	EIF2AK4	intron_15_40324438_40324958	ENSG00000128829.12	0.905983
intron_15_40032801_40034326	0.364945	Brain_Frontal_Cortex_BA9	0.957091	EIF2AK4	intron_15_40325002_40326527	ENSG00000128829.12	-0.905983
intron_15_51453641_51455151	0.364848	Brain_Frontal_Cortex_BA9	0.957091	DMXL2	intron_15_51745838_51747348	ENSG00000104093.14	0.906166
intron_16_22148306_22149787	0.363891	Brain_Frontal_Cortex_BA9	0.957091	VWA3A	intron_16_22159627_22161108	ENSG00000175267.15	0.907975
intron_16_74918008_74921947	0.364754	Brain_Frontal_Cortex_BA9	0.957091	WDR59	intron_16_74951906_74955845	ENSG00000103091.15	-0.906344
intron_16_89101347_89102604	0.364191	Brain_Frontal_Cortex_BA9	0.957091	ACSF3	intron_16_89167755_89169012	ENSG00000176715.17	0.907407
intron_17_44110803_44117494	0.364191	Brain_Frontal_Cortex_BA9	0.957091	HDAC5	intron_17_42188171_42194862	ENSG00000108840.16	-0.907407
intron_17_75602945_75603032	0.364191	Brain_Frontal_Cortex_BA9	0.957091	MYO15B	intron_17_73599026_73599113	ENSG00000266714.11	0.907407
intron_17_75603077_75603188	0.364191	Brain_Frontal_Cortex_BA9	0.957091	MYO15B	intron_17_73599158_73599269	ENSG00000266714.11	0.907407
intron_17_75611658_75611886	0.364394	Brain_Frontal_Cortex_BA9	0.957091	MYO15B	intron_17_73607739_73607967	ENSG00000266714.11	-0.907025
intron_18_11999187_12009883	0.364547	Brain_Frontal_Cortex_BA9	0.957091	IMPA2	intron_18_11999186_12009882	ENSG00000141401.12	0.906736
intron_19_45618943_45619060	0.364778	Brain_Frontal_Cortex_BA9	0.957091	EML2	intron_19_46122201_46122318	ENSG00000125746.18	-0.906297
intron_19_46213010_46213329	0.365043	Brain_Frontal_Cortex_BA9	0.957091	ENSG00000268460	intron_19_46716267_46716586	ENSG00000268460.2	0.905797
intron_19_46213010_46213797	0.365043	Brain_Frontal_Cortex_BA9	0.957091	ENSG00000268460	intron_19_46716267_46717054	ENSG00000268460.2	-0.905797
intron_19_46213483_46213797	0.365043	Brain_Frontal_Cortex_BA9	0.957091	ENSG00000268460	intron_19_46716740_46717054	ENSG00000268460.2	0.905797
intron_1_153760918_153761020	0.365033	Brain_Frontal_Cortex_BA9	0.957091	INTS3	intron_1_153733394_153733496	ENSG00000143624.14	-0.905817
intron_1_153760918_153761570	0.365033	Brain_Frontal_Cortex_BA9	0.957091	INTS3	intron_1_153733394_153734046	ENSG00000143624.14	-0.905817
intron_1_223764207_223766367	0.364685	Brain_Frontal_Cortex_BA9	0.957091	CAPN2	intron_1_223951909_223954069	ENSG00000162909.18	-0.906475
intron_20_2652931_2653279	0.365293	Brain_Frontal_Cortex_BA9	0.957091	NOP56	intron_20_2633577_2633925	ENSG00000101361.17	-0.905325
intron_20_44480444_44484337	0.365326	Brain_Frontal_Cortex_BA9	0.957091	TTPAL	intron_20_43109084_43112977	ENSG00000124120.11	0.905263
intron_2_101262691_101264845	0.364191	Brain_Frontal_Cortex_BA9	0.957091	CNOT11	intron_2_101879153_101881307	ENSG00000158435.8	0.907407
intron_2_130182775_130183787	0.364331	Brain_Frontal_Cortex_BA9	0.957091	MZT2B	intron_2_130940348_130941360	ENSG00000152082.15	0.907143
intron_2_130182775_130190469	0.364331	Brain_Frontal_Cortex_BA9	0.957091	MZT2B	intron_2_130940348_130948042	ENSG00000152082.15	-0.907143
intron_2_130183966_130190469	0.364685	Brain_Frontal_Cortex_BA9	0.957091	MZT2B	intron_2_130941539_130948042	ENSG00000152082.15	0.906475
intron_2_61145196_61157862	0.365407	Brain_Frontal_Cortex_BA9	0.957091	C2orf74	intron_2_61372331_61384997	ENSG00000237651.8	-0.905109
intron_2_61145196_61162842	0.365407	Brain_Frontal_Cortex_BA9	0.957091	C2orf74	intron_2_61372331_61389977	ENSG00000237651.8	0.905109
intron_2_71539239_71549350	0.364191	Brain_Frontal_Cortex_BA9	0.957091	DYSF	intron_2_71766369_71776480	ENSG00000135636.16	0.907407
intron_2_71539239_71551041	0.364191	Brain_Frontal_Cortex_BA9	0.957091	DYSF	intron_2_71766369_71778171	ENSG00000135636.16	-0.907407
intron_3_121718501_121719646	0.365352	Brain_Frontal_Cortex_BA9	0.957091	GOLGB1	intron_3_121437348_121438493	ENSG00000173230.17	-0.905213
intron_3_195967990_195968219	0.365407	Brain_Frontal_Cortex_BA9	0.957091	SDHAP1	intron_3_195694861_195695090	ENSG00000290763.1	0.905109
intron_3_19951061_19975601	0.365171	Brain_Frontal_Cortex_BA9	0.957091	RAB5A	intron_3_19992553_20017093	ENSG00000144566.11	-0.905556
intron_3_56559594_56563684	0.363821	Brain_Frontal_Cortex_BA9	0.957091	CCDC66	intron_3_56593622_56597712	ENSG00000180376.17	-0.908108
intron_4_121807622_121809834	0.365043	Brain_Frontal_Cortex_BA9	0.957091	EXOSC9	intron_4_122728777_122730989	ENSG00000123737.13	0.905797
intron_5_1599827_1602691	0.364115	Brain_Frontal_Cortex_BA9	0.957091	ENSG00000291079	intron_5_1599942_1602806	ENSG00000291079.1	0.907552
intron_5_1599827_1602691	0.364115	Brain_Frontal_Cortex_BA9	0.957091	PDCD6P1	intron_5_1599942_1602806	ENSG00000188002.13	0.907552
intron_5_178225429_178229940	0.364373	Brain_Frontal_Cortex_BA9	0.957091	PHYKPL	intron_5_177652430_177656941	ENSG00000175309.15	-0.907063
intron_5_179842064_179844152	0.363302	Brain_Frontal_Cortex_BA9	0.957091	MRNIP	intron_5_179269064_179271152	ENSG00000161010.16	-0.909091
intron_6_158093104_158095618	0.365309	Brain_Frontal_Cortex_BA9	0.957091	SYNJ2	intron_6_158514136_158516650	ENSG00000078269.15	-0.905295
intron_7_23152209_23155991	0.364915	Brain_Frontal_Cortex_BA9	0.957091	KLHL7	intron_7_23191828_23195610	ENSG00000122550.18	-0.90604
intron_7_23152209_23165698	0.364915	Brain_Frontal_Cortex_BA9	0.957091	KLHL7	intron_7_23191828_23205317	ENSG00000122550.18	0.90604
intron_7_45745048_45747215	0.363546	Brain_Frontal_Cortex_BA9	0.957091	ENSG00000291207	intron_7_45784647_45786814	ENSG00000291207.1	-0.908629
intron_7_45745048_45747215	0.363546	Brain_Frontal_Cortex_BA9	0.957091	SEPTIN7P2	intron_7_45784647_45786814	ENSG00000214765.11	-0.908629
intron_7_872562_873215	0.364191	Brain_Frontal_Cortex_BA9	0.957091	SUN1	intron_7_912199_912852	ENSG00000164828.18	-0.907407
intron_8_85109800_85110115	0.364607	Brain_Frontal_Cortex_BA9	0.957091	LRRCC1	intron_8_86022035_86022350	ENSG00000133739.16	-0.906622
intron_9_114592652_114597570	0.363302	Brain_Frontal_Cortex_BA9	0.957091	ATP6V1G1	intron_9_117354932_117359850	ENSG00000136888.8	-0.909091
intron_9_75077580_75083087	0.364742	Brain_Frontal_Cortex_BA9	0.957091	NMRK1	intron_9_77692496_77698003	ENSG00000106733.21	-0.906367
intron_9_98771046_98773877	0.363302	Brain_Frontal_Cortex_BA9	0.957091	ANKS6	intron_9_101533328_101536159	ENSG00000165138.18	-0.909091
intron_2_47466808_47470965	0.476322	Brain_Cerebellar_Hemisphere	0.957091	MSH2	intron_2_47693947_47698104	ENSG00000095002.15	-0.71223
intron_3_47417826_47418134	0.476322	Brain_Cerebellar_Hemisphere	0.957091	SCAP	intron_3_47459316_47459624	ENSG00000114650.21	0.71223
intron_7_107893278_107901738	0.476322	Brain_Cerebellar_Hemisphere	0.957091	DLD	intron_7_107533723_107542183	ENSG00000091140.15	-0.71223
intron_7_107893278_107903478	0.476322	Brain_Cerebellar_Hemisphere	0.957091	DLD	intron_7_107533723_107543923	ENSG00000091140.15	0.71223
intron_8_98106326_98117032	0.476261	Brain_Cerebellar_Hemisphere	0.957091	RIDA	intron_8_99118554_99129260	ENSG00000132541.11	0.712329
intron_19_58476196_58477179	0.333649	Esophagus_Mucosa	0.957093	ZNF446	intron_19_58987563_58988546	ENSG00000083838.17	-0.96679
intron_2_85600412_85601021	0.333711	Esophagus_Mucosa	0.957093	TMEM150A	intron_2_85827535_85828144	ENSG00000168890.14	0.966667
intron_3_23910921_23911329	0.33361	Esophagus_Mucosa	0.957093	NKIRAS1	intron_3_23952412_23952820	ENSG00000197885.11	0.966867
intron_5_43068217_43079900	0.333619	Esophagus_Mucosa	0.957093	ZNF131	intron_5_43068319_43080002	ENSG00000172262.12	-0.966851
intron_9_33464976_33465207	0.3336	Esophagus_Mucosa	0.957093	NOL6	intron_9_33464974_33465205	ENSG00000165271.17	0.966887
intron_16_67238307_67238380	0.384118	Artery_Tibial	0.957094	FHOD1	intron_16_67272210_67272283	ENSG00000135723.14	0.870334
intron_17_18173921_18178769	0.358765	Artery_Aorta	0.957095	MYO15A	intron_17_18077235_18082083	ENSG00000091536.20	-0.917722
intron_1_1285664_1285926	0.374673	Skin_Not_Sun_Exposed_Suprapubic	0.957096	SCNN1D	intron_1_1221044_1221306	ENSG00000162572.21	-0.887755
intron_5_74718363_74718797	0.324979	Brain_Caudate_basal_ganglia	0.957096	HEXB	intron_5_74014188_74014622	ENSG00000049860.14	0.984277
intron_6_41777010_41778033	0.324915	Brain_Caudate_basal_ganglia	0.957096	FRS3	intron_6_41744748_41745771	ENSG00000137218.10	-0.984408
intron_15_34915179_34918258	0.45264	smultixcan	0.957097	AQR	intron_15_35207380_35210459	ENSG00000021776.11	0.107289
intron_3_184357698_184357779	0.421597	Ovary	0.957098	CLCN2	intron_3_184075486_184075567	ENSG00000114859.16	0.803653
intron_4_107990064_108009759	0.421613	Ovary	0.957098	HADH	intron_4_108911220_108930915	ENSG00000138796.18	-0.803625
intron_11_833026_834530	0.421645	Ovary	0.957101	CD151	intron_11_833026_834530	ENSG00000177697.19	-0.803571
intron_6_87337166_87340116	0.453338	Brain_Cerebellum	0.957102	SMIM8	intron_6_88046884_88049834	ENSG00000111850.11	0.749862
intron_10_95346452_95354882	0.282092	Brain_Spinal_cord_cervical_c-1	0.957103	SORBS1	intron_10_97106209_97114639	ENSG00000095637.23	1.07563
intron_11_36277123_36278477	0.281806	Brain_Spinal_cord_cervical_c-1	0.957103	COMMD9	intron_11_36298673_36300027	ENSG00000110442.12	-1.07627
intron_12_10125173_10125297	0.281765	Brain_Spinal_cord_cervical_c-1	0.957103	CLEC7A	intron_12_10277772_10277896	ENSG00000172243.18	1.07636
intron_12_56300187_56314529	0.281283	Brain_Spinal_cord_cervical_c-1	0.957103	CNPY2-AS1	intron_12_56693971_56708313	ENSG00000257303.4	-1.07744
intron_12_56311414_56314851	0.281283	Brain_Spinal_cord_cervical_c-1	0.957103	CNPY2	intron_12_56705198_56708635	ENSG00000257727.6	-1.07744
intron_12_56311414_56314851	0.281283	Brain_Spinal_cord_cervical_c-1	0.957103	ENSG00000144785	intron_12_56705198_56708635	ENSG00000144785.8	-1.07744
intron_14_35402534_35402771	0.282072	Brain_Spinal_cord_cervical_c-1	0.957103	NFKBIA	intron_14_35871740_35871977	ENSG00000100906.12	-1.07568
intron_14_35402663_35402771	0.282072	Brain_Spinal_cord_cervical_c-1	0.957103	NFKBIA	intron_14_35871869_35871977	ENSG00000100906.12	1.07568
intron_14_74050195_74055584	0.280425	Brain_Spinal_cord_cervical_c-1	0.957103	BBOF1	intron_14_74516898_74522287	ENSG00000119636.16	-1.07937
intron_14_99914304_99914566	0.281888	Brain_Spinal_cord_cervical_c-1	0.957103	EML1	intron_14_100380641_100380903	ENSG00000066629.19	-1.07609
intron_16_28835399_28835549	0.280527	Brain_Spinal_cord_cervical_c-1	0.957103	ATXN2L	intron_16_28846720_28846870	ENSG00000168488.19	1.07914
intron_17_1013164_1031598	0.280779	Brain_Spinal_cord_cervical_c-1	0.957103	ABR	intron_17_916404_934838	ENSG00000159842.16	1.07857
intron_17_59119495_59155131	0.281515	Brain_Spinal_cord_cervical_c-1	0.957103	SKA2	intron_17_57196856_57232492	ENSG00000182628.13	-1.07692
intron_18_66511685_66529845	0.281989	Brain_Spinal_cord_cervical_c-1	0.957103	CDH19	intron_18_64178922_64197082	ENSG00000071991.9	-1.07586
intron_19_18924979_18925130	0.280527	Brain_Spinal_cord_cervical_c-1	0.957103	DDX49	intron_19_19035788_19035939	ENSG00000105671.12	1.07914
intron_19_37759139_37770005	0.281969	Brain_Spinal_cord_cervical_c-1	0.957103	ZNF573	intron_19_38249779_38260645	ENSG00000189144.15	1.07591
intron_19_40451492_40458155	0.281511	Brain_Spinal_cord_cervical_c-1	0.957103	BLVRB	intron_19_40957399_40964062	ENSG00000090013.11	1.07693
intron_19_49168097_49168260	0.281876	Brain_Spinal_cord_cervical_c-1	0.957103	TRPM4	intron_19_49671354_49671517	ENSG00000130529.16	1.07612
intron_19_902627_913087	0.281069	Brain_Spinal_cord_cervical_c-1	0.957103	R3HDM4	intron_19_902627_913087	ENSG00000198858.10	1.07792
intron_1_156055425_156058315	0.281544	Brain_Spinal_cord_cervical_c-1	0.957103	LAMTOR2	intron_1_156025216_156028106	ENSG00000116586.12	1.07686
intron_20_31561736_31566210	0.281717	Brain_Spinal_cord_cervical_c-1	0.957103	HM13	intron_20_30149539_30154013	ENSG00000101294.18	1.07647
intron_20_31561736_31569120	0.281717	Brain_Spinal_cord_cervical_c-1	0.957103	HM13	intron_20_30149539_30156923	ENSG00000101294.18	-1.07647
intron_20_31566295_31567640	0.281717	Brain_Spinal_cord_cervical_c-1	0.957103	HM13	intron_20_30154098_30155443	ENSG00000101294.18	-1.07647
intron_22_38116211_38116320	0.280586	Brain_Spinal_cord_cervical_c-1	0.957103	PLA2G6	intron_22_38512218_38512327	ENSG00000184381.20	-1.079
intron_22_38736380_38738173	0.281989	Brain_Spinal_cord_cervical_c-1	0.957103	SUN2	intron_22_39132385_39134178	ENSG00000100242.16	-1.07586
intron_2_46917277_46950363	0.280891	Brain_Spinal_cord_cervical_c-1	0.957103	TTC7A	intron_2_47144416_47177502	ENSG00000068724.18	1.07832
intron_2_85551981_85552939	0.281363	Brain_Spinal_cord_cervical_c-1	0.957103	GGCX	intron_2_85779104_85780062	ENSG00000115486.13	1.07726
intron_3_101728937_101731840	0.281027	Brain_Spinal_cord_cervical_c-1	0.957103	CEP97	intron_3_101447781_101450684	ENSG00000182504.12	-1.07801
intron_3_187262720_187285825	0.280345	Brain_Spinal_cord_cervical_c-1	0.957103	MASP1	intron_3_186980508_187003613	ENSG00000127241.18	-1.07955
intron_4_38867834_38878071	0.281753	Brain_Spinal_cord_cervical_c-1	0.957103	FAM114A1	intron_4_38869455_38879692	ENSG00000197712.12	1.07639
intron_4_38867834_38891743	0.281753	Brain_Spinal_cord_cervical_c-1	0.957103	FAM114A1	intron_4_38869455_38893364	ENSG00000197712.12	-1.07639
intron_5_132827607_132830594	0.281515	Brain_Spinal_cord_cervical_c-1	0.957103	SHROOM1	intron_5_132163299_132166286	ENSG00000164403.15	1.07692
intron_5_94912976_94917896	0.281515	Brain_Spinal_cord_cervical_c-1	0.957103	MCTP1	intron_5_94248681_94253601	ENSG00000175471.20	-1.07692
intron_5_94912976_94931953	0.281515	Brain_Spinal_cord_cervical_c-1	0.957103	MCTP1	intron_5_94248681_94267658	ENSG00000175471.20	1.07692
intron_6_83158622_83159796	0.280485	Brain_Spinal_cord_cervical_c-1	0.957103	DOP1A	intron_6_83868341_83869515	ENSG00000083097.15	-1.07923
intron_7_30603572_30609585	0.281273	Brain_Spinal_cord_cervical_c-1	0.957103	GARS1	intron_7_30643188_30649201	ENSG00000106105.15	1.07746
intron_7_4781312_4781568	0.280783	Brain_Spinal_cord_cervical_c-1	0.957103	AP5Z1	intron_7_4820943_4821199	ENSG00000242802.9	1.07856
intron_7_4781312_4783316	0.280783	Brain_Spinal_cord_cervical_c-1	0.957103	AP5Z1	intron_7_4820943_4822947	ENSG00000242802.9	-1.07856
intron_8_17286427_17294987	0.281703	Brain_Spinal_cord_cervical_c-1	0.957103	VPS37A	intron_8_17143936_17152496	ENSG00000155975.10	1.0765
intron_17_75514208_75515401	0.47639	Brain_Cerebellar_Hemisphere	0.957104	CASKIN2	intron_17_73510289_73511482	ENSG00000177303.10	-0.712121
intron_1_171514630_171515734	0.384153	Artery_Tibial	0.957107	PRRC2C	intron_1_171483769_171484873	ENSG00000117523.18	0.87027
intron_10_114157680_114162637	0.453885	Brain_Cerebellum	0.957112	CCDC186	intron_10_115917439_115922396	ENSG00000165813.20	-0.748954
intron_10_114315765_114323171	0.459442	Brain_Cerebellum	0.957112	AFAP1L2	intron_10_116075524_116082930	ENSG00000169129.16	0.739766
intron_10_12089255_12091513	0.457262	Brain_Cerebellum	0.957112	DHTKD1	intron_10_12131254_12133512	ENSG00000181192.12	-0.743363
intron_10_12158105_12160930	0.457568	Brain_Cerebellum	0.957112	SEC61A2	intron_10_12200104_12202929	ENSG00000065665.21	0.742857
intron_10_12162289_12164268	0.456465	Brain_Cerebellum	0.957112	SEC61A2	intron_10_12204288_12206267	ENSG00000065665.21	-0.744681
intron_10_13526221_13528473	0.459642	Brain_Cerebellum	0.957112	BEND7	intron_10_13568221_13570473	ENSG00000165626.19	-0.739437
intron_10_27240484_27242059	0.460633	Brain_Cerebellum	0.957112	ACBD5	intron_10_27529413_27530988	ENSG00000107897.20	0.737805
intron_10_44982663_44983941	0.460694	Brain_Cerebellum	0.957112	RASSF4	intron_10_45478111_45479389	ENSG00000107551.21	0.737705
intron_10_44982663_44984022	0.460694	Brain_Cerebellum	0.957112	RASSF4	intron_10_45478111_45479470	ENSG00000107551.21	-0.737705
intron_10_68488629_68493132	0.456013	Brain_Cerebellum	0.957112	SLC25A16	intron_10_70248386_70252889	ENSG00000122912.15	-0.745429
intron_10_69005915_69008841	0.4593	Brain_Cerebellum	0.957112	KIFBP	intron_10_70765671_70768597	ENSG00000198954.9	0.74
intron_10_69133047_69155812	0.457334	Brain_Cerebellum	0.957112	VPS26A	intron_10_70892803_70915568	ENSG00000122958.15	0.743243
intron_10_69133047_69157007	0.457334	Brain_Cerebellum	0.957112	VPS26A	intron_10_70892803_70916763	ENSG00000122958.15	-0.743243
intron_10_69994854_70001387	0.458851	Brain_Cerebellum	0.957112	LINC02636	intron_10_71754610_71761143	ENSG00000224222.2	0.740741
intron_10_93912799_93954009	0.457695	Brain_Cerebellum	0.957112	SLC35G1	intron_10_95672556_95713766	ENSG00000176273.15	0.742647
intron_11_113699027_113699595	0.460764	Brain_Cerebellum	0.957112	TMPRSS5	intron_11_113569749_113570317	ENSG00000166682.13	0.737589
intron_11_113699693_113699962	0.460764	Brain_Cerebellum	0.957112	TMPRSS5	intron_11_113570415_113570684	ENSG00000166682.13	0.737589
intron_11_16791202_16794488	0.456272	Brain_Cerebellum	0.957112	PLEKHA7	intron_11_16812749_16816035	ENSG00000166689.18	-0.745
intron_11_44565736_44587475	0.456398	Brain_Cerebellum	0.957112	CD82	intron_11_44587286_44609025	ENSG00000085117.12	-0.744792
intron_11_44938366_44950877	0.456559	Brain_Cerebellum	0.957112	TP53I11	intron_11_44959917_44972428	ENSG00000175274.19	0.744526
intron_11_60939638_60942035	0.459642	Brain_Cerebellum	0.957112	SLC15A3	intron_11_60707110_60709507	ENSG00000110446.12	-0.739437
intron_11_62856381_62881019	0.459293	Brain_Cerebellum	0.957112	SLC3A2	intron_11_62623853_62648491	ENSG00000168003.19	0.740012
intron_11_62870837_62871577	0.458932	Brain_Cerebellum	0.957112	SLC3A2	intron_11_62638309_62639049	ENSG00000168003.19	-0.740607
intron_11_6529121_6533027	0.460985	Brain_Cerebellum	0.957112	DNHD1	intron_11_6550351_6554257	ENSG00000179532.13	0.737226
intron_11_68171251_68171543	0.459501	Brain_Cerebellum	0.957112	KMT5B	intron_11_67938718_67939010	ENSG00000110066.16	0.739669
intron_11_68171296_68171543	0.459501	Brain_Cerebellum	0.957112	KMT5B	intron_11_67938763_67939010	ENSG00000110066.16	-0.739669
intron_11_68171709_68173804	0.459501	Brain_Cerebellum	0.957112	KMT5B	intron_11_67939176_67941271	ENSG00000110066.16	-0.739669
intron_11_770398_771333	0.457889	Brain_Cerebellum	0.957112	GATD1	intron_11_770398_771333	ENSG00000177225.17	-0.742327
intron_11_86268561_86270083	0.460079	Brain_Cerebellum	0.957112	EED	intron_11_85979603_85981125	ENSG00000074266.23	-0.738717
intron_11_8726209_8750621	0.457695	Brain_Cerebellum	0.957112	DENND2B	intron_11_8747756_8772168	ENSG00000166444.19	0.742647
intron_11_93181786_93182806	0.460234	Brain_Cerebellum	0.957112	SLC36A4	intron_11_92914952_92915972	ENSG00000180773.15	-0.738462
intron_11_93181786_93182835	0.460234	Brain_Cerebellum	0.957112	SLC36A4	intron_11_92914952_92916001	ENSG00000180773.15	-0.738462
intron_12_113321348_113332723	0.458851	Brain_Cerebellum	0.957112	SLC8B1	intron_12_113759153_113770528	ENSG00000089060.12	0.740741
intron_12_113321348_113332749	0.458851	Brain_Cerebellum	0.957112	SLC8B1	intron_12_113759153_113770554	ENSG00000089060.12	-0.740741
intron_12_120177555_120177684	0.457192	Brain_Cerebellum	0.957112	GCN1	intron_12_120615358_120615487	ENSG00000089154.11	-0.743478
intron_12_123944364_123944669	0.455265	Brain_Cerebellum	0.957112	CCDC92	intron_12_124428911_124429216	ENSG00000119242.9	-0.746667
intron_12_123944364_123972529	0.455265	Brain_Cerebellum	0.957112	CCDC92	intron_12_124428911_124457076	ENSG00000119242.9	0.746667
intron_12_132114545_132120420	0.458126	Brain_Cerebellum	0.957112	ENSG00000291171	intron_12_132599090_132604965	ENSG00000291171.1	0.741935
intron_12_31089151_31089886	0.457568	Brain_Cerebellum	0.957112	DDX11	intron_12_31242085_31242820	ENSG00000013573.17	0.742857
intron_12_32107544_32107662	0.456212	Brain_Cerebellum	0.957112	BICD1	intron_12_32260478_32260596	ENSG00000151746.15	0.745098
intron_12_49008599_49013062	0.454579	Brain_Cerebellum	0.957112	PRKAG1	intron_12_49402382_49406845	ENSG00000181929.13	0.747804
intron_12_49022875_49024578	0.456465	Brain_Cerebellum	0.957112	KMT2D	intron_12_49416658_49418361	ENSG00000167548.18	-0.744681
intron_12_49104885_49105924	0.455378	Brain_Cerebellum	0.957112	LMBR1L	intron_12_49498668_49499707	ENSG00000139636.16	-0.746479
intron_12_49104885_49106961	0.455378	Brain_Cerebellum	0.957112	LMBR1L	intron_12_49498668_49500744	ENSG00000139636.16	-0.746479
intron_12_57525115_57525348	0.459668	Brain_Cerebellum	0.957112	MBD6	intron_12_57918898_57919131	ENSG00000166987.15	-0.739394
intron_12_57529009_57529160	0.455997	Brain_Cerebellum	0.957112	MBD6	intron_12_57922792_57922943	ENSG00000166987.15	0.745455
intron_12_57532315_57532572	0.455997	Brain_Cerebellum	0.957112	DCTN2	intron_12_57926098_57926355	ENSG00000175203.17	-0.745455
intron_12_991322_1027748	0.45544	Brain_Cerebellum	0.957112	ERC1	intron_12_1100488_1136914	ENSG00000082805.21	0.746377
intron_13_101292366_101345301	0.458392	Brain_Cerebellum	0.957112	NALCN	intron_13_101944717_101997652	ENSG00000102452.18	-0.741497
intron_13_20656430_20663263	0.460812	Brain_Cerebellum	0.957112	IFT88	intron_13_21230569_21237402	ENSG00000032742.18	0.73751
intron_13_32403200_32404321	0.454246	Brain_Cerebellum	0.957112	N4BP2L1	intron_13_32977337_32978458	ENSG00000139597.18	-0.748354
intron_14_100376704_100380910	0.454382	Brain_Cerebellum	0.957112	WDR25	intron_14_100843041_100847247	ENSG00000176473.14	-0.74813
intron_14_24291219_24292184	0.457597	Brain_Cerebellum	0.957112	DHRS1	intron_14_24760425_24761390	ENSG00000157379.14	-0.74281
intron_14_50730983_50735516	0.454841	Brain_Cerebellum	0.957112	NIN	intron_14_51197701_51202234	ENSG00000100503.27	0.747368
intron_15_40773837_40774356	0.460985	Brain_Cerebellum	0.957112	DNAJC17	intron_15_41066035_41066554	ENSG00000104129.10	0.737226
intron_15_58901287_58916935	0.460743	Brain_Cerebellum	0.957112	SLTM	intron_15_59193486_59209134	ENSG00000137776.17	0.737624
intron_15_70684446_70687540	0.460173	Brain_Cerebellum	0.957112	UACA	intron_15_70976785_70979879	ENSG00000137831.15	-0.738562
intron_15_89378165_89387817	0.456562	Brain_Cerebellum	0.957112	MIR9-3HG	intron_15_89921396_89931048	ENSG00000255571.10	-0.74452
intron_15_90917843_90918194	0.459737	Brain_Cerebellum	0.957112	MAN2A2	intron_15_91461073_91461424	ENSG00000196547.15	0.73928
intron_15_90946914_90947796	0.458878	Brain_Cerebellum	0.957112	UNC45A	intron_15_91490144_91491026	ENSG00000140553.18	0.740695
intron_16_16014628_16016496	0.454777	Brain_Cerebellum	0.957112	ABCC1	intron_16_16108485_16110353	ENSG00000103222.20	-0.747475
intron_16_2055519_2055980	0.45349	Brain_Cerebellum	0.957112	TSC2	intron_16_2105520_2105981	ENSG00000103197.18	0.749609
intron_16_2936877_2937121	0.461013	Brain_Cerebellum	0.957112	FLYWCH1	intron_16_2986878_2987122	ENSG00000059122.17	0.737179
intron_16_3443837_3448471	0.458796	Brain_Cerebellum	0.957112	NAA60	intron_16_3493837_3498471	ENSG00000122390.19	0.74083
intron_16_58040698_58041617	0.459553	Brain_Cerebellum	0.957112	MMP15	intron_16_58074602_58075521	ENSG00000102996.5	0.739583
intron_16_58560362_58574609	0.460873	Brain_Cerebellum	0.957112	CNOT1	intron_16_58594266_58608513	ENSG00000125107.19	-0.73741
intron_16_67184810_67184902	0.457953	Brain_Cerebellum	0.957112	EXOC3L1	intron_16_67218713_67218805	ENSG00000179044.16	0.742222
intron_16_68539825_68557998	0.454678	Brain_Cerebellum	0.957112	ZFP90	intron_16_68573728_68591901	ENSG00000184939.16	0.747639
intron_16_80998351_81006734	0.457448	Brain_Cerebellum	0.957112	CMC2	intron_16_81031956_81040339	ENSG00000103121.9	-0.743056
intron_16_84093297_84093711	0.456658	Brain_Cerebellum	0.957112	MBTPS1	intron_16_84126902_84127316	ENSG00000140943.18	-0.744361
intron_17_18021238_18021745	0.458424	Brain_Cerebellum	0.957112	ATPAF2	intron_17_17924552_17925059	ENSG00000171953.16	-0.741445
intron_17_18021857_18024624	0.458424	Brain_Cerebellum	0.957112	ATPAF2	intron_17_17925171_17927938	ENSG00000171953.16	0.741445
intron_17_18360552_18363372	0.457714	Brain_Cerebellum	0.957112	SHMT1	intron_17_18263866_18266686	ENSG00000176974.21	-0.742616
intron_17_28555061_28556827	0.455147	Brain_Cerebellum	0.957112	PIGS	intron_17_26882079_26883845	ENSG00000087111.22	-0.746863
intron_17_32221186_32224616	0.457359	Brain_Cerebellum	0.957112	RHOT1	intron_17_30548205_30551635	ENSG00000126858.19	-0.743202
intron_17_4785659_4785957	0.454359	Brain_Cerebellum	0.957112	VMO1	intron_17_4688954_4689252	ENSG00000182853.12	0.748168
intron_17_48849377_48851089	0.456455	Brain_Cerebellum	0.957112	CALCOCO2	intron_17_46926739_46928451	ENSG00000136436.15	0.744696
intron_17_76540215_76540505	0.456848	Brain_Cerebellum	0.957112	PRCD	intron_17_74536297_74536587	ENSG00000214140.11	-0.744048
intron_17_7931149_7931506	0.458982	Brain_Cerebellum	0.957112	TRAPPC1	intron_17_7834467_7834824	ENSG00000170043.12	0.740525
intron_17_7931149_7931731	0.458982	Brain_Cerebellum	0.957112	TRAPPC1	intron_17_7834467_7835049	ENSG00000170043.12	-0.740525
intron_17_80625793_80643728	0.458851	Brain_Cerebellum	0.957112	RPTOR	intron_17_78599593_78617528	ENSG00000141564.16	-0.740741
intron_17_81684891_81685605	0.460234	Brain_Cerebellum	0.957112	HGS	intron_17_79651921_79652635	ENSG00000185359.14	-0.738462
intron_17_81824554_81833238	0.453969	Brain_Cerebellum	0.957112	MCRIP1	intron_17_79782430_79791114	ENSG00000225663.8	-0.748815
intron_17_82029185_82029543	0.457932	Brain_Cerebellum	0.957112	LRRC45	intron_17_79987061_79987419	ENSG00000169683.8	-0.742257
intron_18_62264145_62264729	0.454747	Brain_Cerebellum	0.957112	RELCH	intron_18_59931378_59931962	ENSG00000134444.15	-0.747525
intron_18_79964786_79966612	0.457953	Brain_Cerebellum	0.957112	HSBP1L1	intron_18_77724786_77726612	ENSG00000226742.4	0.742222
intron_19_17181040_17183829	0.457652	Brain_Cerebellum	0.957112	MYO9B	intron_19_17291849_17294638	ENSG00000099331.14	0.742718
intron_19_17568713_17572483	0.454936	Brain_Cerebellum	0.957112	COLGALT1	intron_19_17679522_17683292	ENSG00000130309.12	0.747212
intron_19_18147044_18147443	0.459668	Brain_Cerebellum	0.957112	MAST3	intron_19_18257854_18258253	ENSG00000099308.13	0.739394
intron_19_32345783_32347245	0.460217	Brain_Cerebellum	0.957112	ZNF507	intron_19_32836689_32838151	ENSG00000168813.17	0.73849
intron_19_34679959_34682777	0.460213	Brain_Cerebellum	0.957112	ZNF302	intron_19_35170864_35173682	ENSG00000089335.22	0.738497
intron_19_35158400_35160709	0.459095	Brain_Cerebellum	0.957112	FXYD5	intron_19_35649303_35651612	ENSG00000089327.15	-0.740338
intron_19_35742803_35743809	0.460752	Brain_Cerebellum	0.957112	U2AF1L4	intron_19_36233704_36234710	ENSG00000161265.15	0.737609
intron_19_35743205_35743296	0.460752	Brain_Cerebellum	0.957112	U2AF1L4	intron_19_36234106_36234197	ENSG00000161265.15	-0.737609
intron_19_35743208_35743296	0.460752	Brain_Cerebellum	0.957112	U2AF1L4	intron_19_36234109_36234197	ENSG00000161265.15	-0.737609
intron_19_35743345_35743809	0.460752	Brain_Cerebellum	0.957112	U2AF1L4	intron_19_36234246_36234710	ENSG00000161265.15	0.737609
intron_19_36122173_36125451	0.455997	Brain_Cerebellum	0.957112	TBCB	intron_19_36613075_36616353	ENSG00000105254.12	0.745455
intron_19_38164906_38182519	0.459642	Brain_Cerebellum	0.957112	SIPA1L3	intron_19_38655546_38673159	ENSG00000105738.11	0.739437
intron_19_38218662_38218931	0.458402	Brain_Cerebellum	0.957112	DPF1	intron_19_38709302_38709571	ENSG00000011332.22	0.74148
intron_19_38889155_38889254	0.45567	Brain_Cerebellum	0.957112	SIRT2	intron_19_39379795_39379894	ENSG00000068903.21	0.745996
intron_19_49171769_49172009	0.45448	Brain_Cerebellum	0.957112	TRPM4	intron_19_49675026_49675266	ENSG00000130529.16	0.747967
intron_19_57922629_57923192	0.460503	Brain_Cerebellum	0.957112	ZNF418	intron_19_58433997_58434560	ENSG00000196724.13	0.738019
intron_1_1054551_1054824	0.459875	Brain_Cerebellum	0.957112	AGRN	intron_1_989931_990204	ENSG00000188157.15	-0.739053
intron_1_111174963_111182187	0.457652	Brain_Cerebellum	0.957112	CEPT1	intron_1_111717585_111724809	ENSG00000134255.16	0.742718
intron_1_1520617_1522744	0.45523	Brain_Cerebellum	0.957112	ATAD3A	intron_1_1455997_1458124	ENSG00000197785.14	0.746725
intron_1_156242295_156242553	0.453626	Brain_Cerebellum	0.957112	BGLAP	intron_1_156212086_156212344	ENSG00000242252.2	-0.749384
intron_1_156273450_156274597	0.456292	Brain_Cerebellum	0.957112	SMG5	intron_1_156243241_156244388	ENSG00000198952.8	-0.744966
intron_1_179343635_179344947	0.457516	Brain_Cerebellum	0.957112	SOAT1	intron_1_179312770_179314082	ENSG00000057252.13	-0.742944
intron_1_205305331_205306188	0.457448	Brain_Cerebellum	0.957112	NUAK2	intron_1_205274459_205275316	ENSG00000163545.11	-0.743056
intron_1_235430804_235432946	0.457448	Brain_Cerebellum	0.957112	TBCE	intron_1_235594119_235596261	ENSG00000285053.1	-0.743056
intron_1_235430804_235432946	0.457448	Brain_Cerebellum	0.957112	TBCE	intron_1_235594119_235596261	ENSG00000284770.2	-0.743056
intron_1_26298062_26306592	0.456292	Brain_Cerebellum	0.957112	UBXN11	intron_1_26624553_26633083	ENSG00000158062.21	0.744966
intron_1_27334281_27334667	0.455235	Brain_Cerebellum	0.957112	TMEM222	intron_1_27660772_27661158	ENSG00000186501.15	0.746717
intron_1_27334754_27335379	0.454103	Brain_Cerebellum	0.957112	TMEM222	intron_1_27661245_27661870	ENSG00000186501.15	0.748593
intron_1_28493091_28496534	0.457431	Brain_Cerebellum	0.957112	PHACTR4	intron_1_28819603_28823046	ENSG00000204138.13	-0.743084
intron_1_28579981_28580560	0.460624	Brain_Cerebellum	0.957112	SNHG12	intron_1_28906493_28907072	ENSG00000197989.15	-0.737819
intron_1_28580646_28581094	0.460624	Brain_Cerebellum	0.957112	SNHG12	intron_1_28907158_28907606	ENSG00000197989.15	-0.737819
intron_1_28580646_28581111	0.460624	Brain_Cerebellum	0.957112	SNHG12	intron_1_28907158_28907623	ENSG00000197989.15	0.737819
intron_1_29159486_29159864	0.455378	Brain_Cerebellum	0.957112	SRSF4	intron_1_29485998_29486376	ENSG00000116350.18	-0.746479
intron_1_29159486_29160375	0.455378	Brain_Cerebellum	0.957112	SRSF4	intron_1_29485998_29486887	ENSG00000116350.18	0.746479
intron_1_29160058_29160375	0.455378	Brain_Cerebellum	0.957112	SRSF4	intron_1_29486570_29486887	ENSG00000116350.18	-0.746479
intron_1_37495918_37496547	0.458972	Brain_Cerebellum	0.957112	MEAF6	intron_1_37961519_37962148	ENSG00000163875.16	-0.740541
intron_1_3872572_3883507	0.460556	Brain_Cerebellum	0.957112	DFFB	intron_1_3789136_3800071	ENSG00000169598.17	-0.737931
intron_1_45497383_45499345	0.460556	Brain_Cerebellum	0.957112	CCDC163	intron_1_45963055_45965017	ENSG00000280670.3	0.737931
intron_1_6206726_6207379	0.45895	Brain_Cerebellum	0.957112	RNF207	intron_1_6266786_6267439	ENSG00000158286.13	-0.740577
intron_1_6644674_6645041	0.456831	Brain_Cerebellum	0.957112	DNAJC11	intron_1_6704734_6705101	ENSG00000007923.17	0.744076
intron_1_7810021_7810438	0.456246	Brain_Cerebellum	0.957112	PER3	intron_1_7870081_7870498	ENSG00000049246.15	-0.745043
intron_1_90020922_90022250	0.458689	Brain_Cerebellum	0.957112	ZNF326	intron_1_90486481_90487809	ENSG00000162664.17	0.741007
intron_20_32802470_32807762	0.460985	Brain_Cerebellum	0.957112	DNMT3B	intron_20_31390276_31395568	ENSG00000088305.19	-0.737226
intron_20_35842744_35847350	0.458782	Brain_Cerebellum	0.957112	PHF20	intron_20_34430666_34435272	ENSG00000025293.17	-0.740854
intron_20_3754158_3755469	0.457514	Brain_Cerebellum	0.957112	C20orf27	intron_20_3734805_3736116	ENSG00000101220.18	0.742947
intron_20_45416694_45418852	0.458715	Brain_Cerebellum	0.957112	PIGT	intron_20_44045334_44047492	ENSG00000124155.19	0.740964
intron_20_51010364_51012359	0.454954	Brain_Cerebellum	0.957112	KCNG1	intron_20_49626901_49628896	ENSG00000026559.14	0.747182
intron_20_51010364_51022870	0.454954	Brain_Cerebellum	0.957112	KCNG1	intron_20_49626901_49639407	ENSG00000026559.14	-0.747182
intron_21_36385451_36386060	0.4567	Brain_Cerebellum	0.957112	CHAF1B	intron_21_37757749_37758358	ENSG00000159259.8	0.744292
intron_21_46561805_46563858	0.460985	Brain_Cerebellum	0.957112	DIP2A	intron_21_47981718_47983771	ENSG00000160305.18	-0.737226
intron_22_20118313_20119013	0.459466	Brain_Cerebellum	0.957112	RANBP1	intron_22_20105836_20106536	ENSG00000099901.17	0.739726
intron_22_21018060_21022942	0.455607	Brain_Cerebellum	0.957112	P2RX6	intron_22_21372349_21377231	ENSG00000099957.17	-0.7461
intron_22_31192702_31196936	0.454711	Brain_Cerebellum	0.957112	RNF185	intron_22_31588688_31592922	ENSG00000138942.17	0.747585
intron_22_50256964_50257082	0.457799	Brain_Cerebellum	0.957112	MAPK12	intron_22_50695393_50695511	ENSG00000188130.14	-0.742475
intron_2_171061156_171082781	0.457524	Brain_Cerebellum	0.957112	TLK1	intron_2_171917666_171939291	ENSG00000198586.14	0.742931
intron_2_179945715_179950512	0.457568	Brain_Cerebellum	0.957112	CWC22	intron_2_180810442_180815239	ENSG00000163510.14	-0.742857
intron_2_219615341_219615707	0.458715	Brain_Cerebellum	0.957112	STK11IP	intron_2_220480063_220480429	ENSG00000144589.22	0.740964
intron_2_232556530_232557884	0.455071	Brain_Cerebellum	0.957112	EIF4E2	intron_2_233421240_233422594	ENSG00000135930.15	0.746988
intron_2_232556530_232564247	0.455071	Brain_Cerebellum	0.957112	EIF4E2	intron_2_233421240_233428957	ENSG00000135930.15	-0.746988
intron_2_241456922_241462523	0.454631	Brain_Cerebellum	0.957112	FARP2	intron_2_242396337_242401938	ENSG00000006607.14	-0.747717
intron_2_241475987_241483465	0.460999	Brain_Cerebellum	0.957112	FARP2	intron_2_242415402_242422880	ENSG00000006607.14	0.737204
intron_2_27439898_27440403	0.459828	Brain_Cerebellum	0.957112	NRBP1	intron_2_27662765_27663270	ENSG00000115216.14	0.73913
intron_2_47333026_47344901	0.455035	Brain_Cerebellum	0.957112	EPCAM-DT	intron_2_47560165_47572040	ENSG00000234690.7	0.747048
intron_2_48498735_48505564	0.460093	Brain_Cerebellum	0.957112	PPP1R21	intron_2_48725874_48732703	ENSG00000162869.16	0.738693
intron_2_55302072_55308809	0.454789	Brain_Cerebellum	0.957112	CCDC88A	intron_2_55529208_55535945	ENSG00000115355.18	0.747454
intron_2_63842204_63842539	0.455461	Brain_Cerebellum	0.957112	UGP2	intron_2_64069338_64069673	ENSG00000169764.16	-0.746341
intron_2_63842599_63856306	0.455461	Brain_Cerebellum	0.957112	UGP2	intron_2_64069733_64083440	ENSG00000169764.16	-0.746341
intron_2_86132424_86133178	0.457695	Brain_Cerebellum	0.957112	PTCD3	intron_2_86359547_86360301	ENSG00000132300.19	-0.742647
intron_2_86133063_86133178	0.457695	Brain_Cerebellum	0.957112	PTCD3	intron_2_86360186_86360301	ENSG00000132300.19	0.742647
intron_3_113326640_113327616	0.455539	Brain_Cerebellum	0.957112	CFAP44	intron_3_113045487_113046463	ENSG00000206530.11	0.746212
intron_3_122496570_122514757	0.4545	Brain_Cerebellum	0.957112	KPNA1	intron_3_122215417_122233604	ENSG00000114030.13	-0.747934
intron_3_122496570_122514875	0.4545	Brain_Cerebellum	0.957112	KPNA1	intron_3_122215417_122233722	ENSG00000114030.13	0.747934
intron_3_128065037_128066954	0.454972	Brain_Cerebellum	0.957112	SEC61A1	intron_3_127783880_127785797	ENSG00000058262.11	-0.747151
intron_3_13328946_13330460	0.458174	Brain_Cerebellum	0.957112	NUP210	intron_3_13370446_13371960	ENSG00000132182.13	0.741858
intron_3_141404031_141442389	0.453885	Brain_Cerebellum	0.957112	ZBTB38	intron_3_141122873_141161231	ENSG00000177311.12	-0.748954
intron_3_172511659_172514861	0.458665	Brain_Cerebellum	0.957112	TNFSF10	intron_3_172229449_172232651	ENSG00000121858.11	0.741047
intron_3_179330055_179332989	0.458851	Brain_Cerebellum	0.957112	ZNF639	intron_3_179047843_179050777	ENSG00000121864.10	0.740741
intron_3_179887784_179898142	0.459703	Brain_Cerebellum	0.957112	PEX5L	intron_3_179605572_179615930	ENSG00000114757.19	0.739336
intron_3_185614740_185619299	0.458887	Brain_Cerebellum	0.957112	SENP2	intron_3_185332528_185337087	ENSG00000163904.13	-0.740681
intron_3_3144710_3146416	0.457925	Brain_Cerebellum	0.957112	TRNT1	intron_3_3186394_3188100	ENSG00000072756.18	0.742268
intron_3_3144710_3146430	0.46083	Brain_Cerebellum	0.957112	TRNT1	intron_3_3186394_3188114	ENSG00000072756.18	0.737481
intron_3_39406764_39407603	0.460985	Brain_Cerebellum	0.957112	RPSA	intron_3_39448255_39449094	ENSG00000168028.15	0.737226
intron_3_42700839_42701112	0.456068	Brain_Cerebellum	0.957112	HHATL	intron_3_42742331_42742604	ENSG00000010282.15	0.745337
intron_4_129039096_129043395	0.455378	Brain_Cerebellum	0.957112	SCLT1	intron_4_129960251_129964550	ENSG00000151466.12	0.746479
intron_4_13479526_13484076	0.458424	Brain_Cerebellum	0.957112	RAB28	intron_4_13481150_13485700	ENSG00000157869.16	-0.741445
intron_4_158699130_158703423	0.459142	Brain_Cerebellum	0.957112	ETFDH	intron_4_159620282_159624575	ENSG00000171503.13	0.74026
intron_4_20700747_20704466	0.460266	Brain_Cerebellum	0.957112	PACRGL	intron_4_20702370_20706089	ENSG00000163138.19	0.738409
intron_4_6670999_6673684	0.456559	Brain_Cerebellum	0.957112	LINC02482	intron_4_6672726_6675411	ENSG00000251580.3	0.744526
intron_4_70802983_70806516	0.45985	Brain_Cerebellum	0.957112	RUFY3	intron_4_71668700_71672233	ENSG00000018189.13	-0.739095
intron_4_70803176_70804348	0.45985	Brain_Cerebellum	0.957112	RUFY3	intron_4_71668893_71670065	ENSG00000018189.13	0.739095
intron_4_732498_733672	0.454338	Brain_Cerebellum	0.957112	PCGF3	intron_4_726287_727461	ENSG00000185619.19	0.748203
intron_4_88687299_88704098	0.457775	Brain_Cerebellum	0.957112	HERC3	intron_4_89608450_89625249	ENSG00000287542.1	-0.742515
intron_4_88687299_88704098	0.457775	Brain_Cerebellum	0.957112	HERC3	intron_4_89608450_89625249	ENSG00000138641.18	-0.742515
intron_5_103019843_103025131	0.459466	Brain_Cerebellum	0.957112	PAM	intron_5_102355547_102360835	ENSG00000145730.21	0.739726
intron_5_103019843_103028185	0.459466	Brain_Cerebellum	0.957112	PAM	intron_5_102355547_102363889	ENSG00000145730.21	-0.739726
intron_5_139481342_139481478	0.455648	Brain_Cerebellum	0.957112	STING1	intron_5_138860927_138861063	ENSG00000184584.14	-0.746032
intron_5_139481704_139482210	0.455648	Brain_Cerebellum	0.957112	STING1	intron_5_138861289_138861795	ENSG00000184584.14	0.746032
intron_5_141670063_141670512	0.453964	Brain_Cerebellum	0.957112	ARAP3	intron_5_141049630_141050079	ENSG00000120318.16	-0.748823
intron_5_148406394_148409124	0.460288	Brain_Cerebellum	0.957112	FBXO38	intron_5_147785957_147788687	ENSG00000145868.17	0.738372
intron_5_172834433_172888699	0.456535	Brain_Cerebellum	0.957112	ERGIC1	intron_5_172261436_172315702	ENSG00000113719.17	-0.744565
intron_5_177607527_177608539	0.460191	Brain_Cerebellum	0.957112	B4GALT7	intron_5_177034528_177035540	ENSG00000027847.14	-0.738532
intron_5_65652545_65658368	0.455573	Brain_Cerebellum	0.957112	TRAPPC13	intron_5_64948372_64954195	ENSG00000113597.18	0.746157
intron_6_111307570_111308014	0.458715	Brain_Cerebellum	0.957112	REV3L	intron_6_111628773_111629217	ENSG00000009413.16	-0.740965
intron_6_122803833_122804909	0.456171	Brain_Cerebellum	0.957112	SMPDL3A	intron_6_123124978_123126054	ENSG00000172594.13	0.745167
intron_6_169659207_169660663	0.455734	Brain_Cerebellum	0.957112	ENSG00000285733	intron_6_170059303_170060759	ENSG00000285733.1	0.74589
intron_6_169659207_169660663	0.455734	Brain_Cerebellum	0.957112	WDR27	intron_6_170059303_170060759	ENSG00000184465.16	0.74589
intron_6_26383915_26385015	0.453641	Brain_Cerebellum	0.957112	BTN2A2	intron_6_26384143_26385243	ENSG00000124508.17	-0.749359
intron_6_26385362_26388013	0.453641	Brain_Cerebellum	0.957112	BTN2A2	intron_6_26385590_26388241	ENSG00000124508.17	-0.749359
intron_7_108497577_108502491	0.456848	Brain_Cerebellum	0.957112	PNPLA8	intron_7_108138021_108142935	ENSG00000135241.17	0.744048
intron_7_122388738_122393196	0.457593	Brain_Cerebellum	0.957112	CADPS2	intron_7_122028792_122033250	ENSG00000081803.17	-0.742815
intron_7_131510331_131510828	0.4576	Brain_Cerebellum	0.957112	PODXL	intron_7_131195090_131195587	ENSG00000128567.17	0.742805
intron_7_140455233_140455857	0.454663	Brain_Cerebellum	0.957112	MKRN1	intron_7_140155033_140155657	ENSG00000133606.11	-0.747664
intron_7_140459233_140459707	0.457487	Brain_Cerebellum	0.957112	MKRN1	intron_7_140159033_140159507	ENSG00000133606.11	0.742991
intron_7_151352193_151352812	0.457987	Brain_Cerebellum	0.957112	NUB1	intron_7_151049279_151049898	ENSG00000013374.17	-0.742166
intron_7_43758734_43760017	0.454864	Brain_Cerebellum	0.957112	BLVRA	intron_7_43798333_43799616	ENSG00000106605.11	-0.747331
intron_7_43926556_43938431	0.454911	Brain_Cerebellum	0.957112	UBE2D4	intron_7_43966155_43978030	ENSG00000078967.13	-0.747253
intron_7_48099787_48101824	0.453849	Brain_Cerebellum	0.957112	UPP1	intron_7_48139384_48141421	ENSG00000183696.14	0.749014
intron_7_6617307_6621122	0.45925	Brain_Cerebellum	0.957112	ZNF853	intron_7_6656938_6660753	ENSG00000236609.4	-0.740082
intron_7_727315_729663	0.458507	Brain_Cerebellum	0.957112	DNAAF5	intron_7_766952_769300	ENSG00000164818.16	-0.741308
intron_8_143039569_143043178	0.460694	Brain_Cerebellum	0.957112	LINC02904	intron_8_144120986_144124595	ENSG00000177335.13	0.737705
intron_8_17964768_17965999	0.458463	Brain_Cerebellum	0.957112	PCM1	intron_8_17822277_17823508	ENSG00000078674.20	-0.741379
intron_8_22522749_22527392	0.456559	Brain_Cerebellum	0.957112	PPP3CC	intron_8_22380262_22384905	ENSG00000120910.15	0.744526
intron_8_38414901_38415870	0.454938	Brain_Cerebellum	0.957112	FGFR1	intron_8_38272419_38273388	ENSG00000077782.23	-0.747209
intron_8_494597_544650	0.454774	Brain_Cerebellum	0.957112	TDRP	intron_8_444597_494650	ENSG00000180190.13	0.74748
intron_8_73946820_73955647	0.457499	Brain_Cerebellum	0.957112	ELOC	intron_8_74859055_74867882	ENSG00000154582.18	0.742971
intron_8_73959818_73972042	0.460005	Brain_Cerebellum	0.957112	ELOC	intron_8_74872053_74884277	ENSG00000154582.18	0.738839
intron_8_73959818_73972245	0.455378	Brain_Cerebellum	0.957112	ELOC	intron_8_74872053_74884480	ENSG00000154582.18	-0.746479
intron_9_109185605_109192278	0.455616	Brain_Cerebellum	0.957112	EPB41L4B	intron_9_111947885_111954558	ENSG00000095203.15	0.746086
intron_9_127787608_127787947	0.45532	Brain_Cerebellum	0.957112	CDK9	intron_9_130549887_130550226	ENSG00000136807.14	-0.746575
intron_9_129865381_129868005	0.456717	Brain_Cerebellum	0.957112	USP20	intron_9_132627660_132630284	ENSG00000136878.14	-0.744263
intron_9_135779470_135784024	0.453797	Brain_Cerebellum	0.957112	KCNT1	intron_9_138671316_138675870	ENSG00000107147.14	0.749099
intron_9_14619682_14639896	0.460546	Brain_Cerebellum	0.957112	ZDHHC21	intron_9_14619680_14639894	ENSG00000175893.12	-0.737949
intron_9_33395195_33401237	0.453997	Brain_Cerebellum	0.957112	AQP7	intron_9_33395193_33401235	ENSG00000165269.13	0.748768
intron_9_36246482_36258321	0.458689	Brain_Cerebellum	0.957112	GNE	intron_9_36246479_36258318	ENSG00000159921.20	0.741007
intron_9_84672171_84702159	0.454858	Brain_Cerebellum	0.957112	NTRK2	intron_9_87287086_87317074	ENSG00000148053.18	0.74734
intron_9_85554272_85575315	0.459318	Brain_Cerebellum	0.957112	AGTPBP1	intron_9_88169187_88190230	ENSG00000135049.16	-0.73997
intron_4_147639082_147642787	0.42752	Cells_EBV-transformed_lymphocytes	0.957112	PRMT9	intron_4_148560233_148563938	ENSG00000164169.13	0.793443
intron_17_75991623_76000141	0.339333	Brain_Hypothalamus	0.957115	TEN1-CDK3	intron_17_73987704_73996222	ENSG00000261408.7	-0.955485
intron_17_75991623_76000141	0.339333	Brain_Hypothalamus	0.957115	TEN1	intron_17_73987704_73996222	ENSG00000257949.7	-0.955485
intron_1_171110997_171114007	0.339297	Brain_Hypothalamus	0.957115	FMO3	intron_1_171080138_171083147	ENSG00000007933.13	-0.955556
intron_3_122387515_122402760	0.339354	Brain_Hypothalamus	0.957115	FAM162A	intron_3_122106362_122121607	ENSG00000114023.16	0.955443
intron_8_37839083_37839499	0.339326	Brain_Hypothalamus	0.957115	ADGRA2	intron_8_37696601_37697017	ENSG00000020181.18	-0.955497
intron_16_89093996_89098591	0.452657	smultixcan	0.957116	ACSF3	intron_16_89160404_89164999	ENSG00000176715.17	1.11518
intron_12_121903107_121915856	0.369958	Uterus	0.957117	PSMD9	intron_12_122341013_122353762	ENSG00000110801.14	-0.896552
intron_12_121903107_121915859	0.369958	Uterus	0.957117	PSMD9	intron_12_122341013_122353765	ENSG00000110801.14	0.896552
intron_15_41846047_41846203	0.370159	Uterus	0.957117	JMJD7-PLA2G4B	intron_15_42138245_42138401	ENSG00000168970.22	-0.896175
intron_15_41846047_41846203	0.370159	Uterus	0.957117	PLA2G4B	intron_15_42138245_42138401	ENSG00000243708.11	-0.896175
intron_15_96326352_96334076	0.370085	Uterus	0.957117	NR2F2	intron_15_96869581_96877305	ENSG00000185551.15	0.896313
intron_19_6373557_6374203	0.370032	Uterus	0.957117	ALKBH7	intron_19_6373568_6374214	ENSG00000125652.8	-0.896414
intron_19_6373739_6374203	0.370032	Uterus	0.957117	ALKBH7	intron_19_6373750_6374214	ENSG00000125652.8	0.896414
intron_1_160353501_160354118	0.370151	Uterus	0.957117	NCSTN	intron_1_160323291_160323908	ENSG00000162736.18	-0.896191
intron_7_140808062_140808892	0.370149	Uterus	0.957117	BRAF	intron_7_140507862_140508692	ENSG00000157764.14	-0.896194
intron_7_94618956_94622546	0.37007	Uterus	0.957117	SGCE	intron_7_94248268_94251858	ENSG00000127990.19	0.896341
intron_7_94618956_94623325	0.37007	Uterus	0.957117	SGCE	intron_7_94248268_94252637	ENSG00000127990.19	-0.896341
intron_19_32622619_32625874	0.368178	Skin_Sun_Exposed_Lower_leg	0.957122	ANKRD27	intron_19_33113525_33116780	ENSG00000105186.16	0.899891
intron_10_88275032_88314466	0.36383	Minor_Salivary_Gland	0.957122	RNLS	intron_10_90034789_90074223	ENSG00000184719.12	-0.908091
intron_11_47285065_47285451	0.363475	Minor_Salivary_Gland	0.957122	MADD	intron_11_47306616_47307002	ENSG00000110514.20	-0.908764
intron_12_121245240_121248606	0.363811	Minor_Salivary_Gland	0.957122	CAMKK2	intron_12_121683043_121686409	ENSG00000110931.19	0.908127
intron_14_20316560_20317794	0.363934	Minor_Salivary_Gland	0.957122	CCNB1IP1	intron_14_20784719_20785953	ENSG00000100814.18	0.907895
intron_14_20317974_20325539	0.363934	Minor_Salivary_Gland	0.957122	CCNB1IP1	intron_14_20786133_20793698	ENSG00000100814.18	0.907895
intron_14_50482416_50482652	0.364135	Minor_Salivary_Gland	0.957122	MAP4K5	intron_14_50949134_50949370	ENSG00000012983.12	-0.907514
intron_14_50482416_50485578	0.364135	Minor_Salivary_Gland	0.957122	MAP4K5	intron_14_50949134_50952296	ENSG00000012983.12	0.907514
intron_15_100570117_100571894	0.363735	Minor_Salivary_Gland	0.957122	LINS1	intron_15_101110322_101112099	ENSG00000140471.17	0.90827
intron_15_55238491_55270165	0.364365	Minor_Salivary_Gland	0.957122	RAB27A	intron_15_55530689_55562363	ENSG00000069974.17	-0.90708
intron_17_41893174_41897749	0.363891	Minor_Salivary_Gland	0.957122	ACLY	intron_17_40049427_40054002	ENSG00000131473.17	0.907975
intron_17_41896649_41897749	0.363891	Minor_Salivary_Gland	0.957122	ACLY	intron_17_40052902_40054002	ENSG00000131473.17	-0.907975
intron_17_44110803_44117494	0.364191	Minor_Salivary_Gland	0.957122	HDAC5	intron_17_42188171_42194862	ENSG00000108840.16	0.907407
intron_17_61388708_61391977	0.363284	Minor_Salivary_Gland	0.957122	BCAS3	intron_17_59466069_59469338	ENSG00000141376.23	-0.909126
intron_17_75602945_75603032	0.364191	Minor_Salivary_Gland	0.957122	MYO15B	intron_17_73599026_73599113	ENSG00000266714.11	0.907407
intron_17_75603312_75605504	0.364191	Minor_Salivary_Gland	0.957122	MYO15B	intron_17_73599393_73601585	ENSG00000266714.11	0.907407
intron_17_75611658_75611886	0.364394	Minor_Salivary_Gland	0.957122	MYO15B	intron_17_73607739_73607967	ENSG00000266714.11	-0.907025
intron_17_78787658_78798400	0.364331	Minor_Salivary_Gland	0.957122	USP36	intron_17_76783740_76794482	ENSG00000055483.20	-0.907143
intron_18_70121700_70127502	0.364284	Minor_Salivary_Gland	0.957122	RTTN	intron_18_67788936_67794738	ENSG00000176225.15	-0.907233
intron_18_724632_732834	0.364315	Minor_Salivary_Gland	0.957122	YES1	intron_18_724632_732834	ENSG00000176105.14	0.907173
intron_19_51034640_51034795	0.36427	Minor_Salivary_Gland	0.957122	KLK12	intron_19_51537896_51538051	ENSG00000186474.16	-0.90726
intron_1_27897707_27906928	0.364331	Minor_Salivary_Gland	0.957122	RPA2	intron_1_28224218_28233439	ENSG00000117748.10	-0.907143
intron_22_50625681_50625936	0.364403	Minor_Salivary_Gland	0.957122	ARSA	intron_22_51064109_51064364	ENSG00000100299.18	-0.907007
intron_2_101262691_101264845	0.364191	Minor_Salivary_Gland	0.957122	CNOT11	intron_2_101879153_101881307	ENSG00000158435.8	0.907407
intron_2_130182452_130190469	0.364331	Minor_Salivary_Gland	0.957122	MZT2B	intron_2_130940025_130948042	ENSG00000152082.15	0.907143
intron_2_130182775_130190469	0.364331	Minor_Salivary_Gland	0.957122	MZT2B	intron_2_130940348_130948042	ENSG00000152082.15	-0.907143
intron_4_1955849_1955983	0.363448	Minor_Salivary_Gland	0.957122	NSD2	intron_4_1957576_1957710	ENSG00000109685.19	-0.908815
intron_4_2827674_2831571	0.364419	Minor_Salivary_Gland	0.957122	SH3BP2	intron_4_2829401_2833298	ENSG00000087266.17	0.906977
intron_5_1599827_1602691	0.364115	Minor_Salivary_Gland	0.957122	ENSG00000291079	intron_5_1599942_1602806	ENSG00000291079.1	0.907552
intron_5_1599827_1602691	0.364115	Minor_Salivary_Gland	0.957122	PDCD6P1	intron_5_1599942_1602806	ENSG00000188002.13	0.907552
intron_5_178225429_178229940	0.364373	Minor_Salivary_Gland	0.957122	PHYKPL	intron_5_177652430_177656941	ENSG00000175309.15	-0.907063
intron_5_178228589_178229940	0.364004	Minor_Salivary_Gland	0.957122	PHYKPL	intron_5_177655590_177656941	ENSG00000175309.15	0.907761
intron_7_30584808_30585330	0.36385	Minor_Salivary_Gland	0.957122	GARS1-DT	intron_7_30624424_30624946	ENSG00000196295.13	0.908053
intron_7_5329969_5332622	0.363891	Minor_Salivary_Gland	0.957122	TNRC18	intron_7_5369600_5372253	ENSG00000182095.15	0.907975
intron_9_111586165_111589264	0.364034	Minor_Salivary_Gland	0.957122	PTGR1	intron_9_114348445_114351544	ENSG00000106853.20	-0.907705
intron_9_114592652_114597570	0.363302	Minor_Salivary_Gland	0.957122	ATP6V1G1	intron_9_117354932_117359850	ENSG00000136888.8	-0.909091
intron_16_69748329_69748918	0.380108	Esophagus_Gastroesophageal_Junction	0.957123	NOB1	intron_16_69782232_69782821	ENSG00000141101.13	0.877698
intron_16_69748329_69748951	0.380108	Esophagus_Gastroesophageal_Junction	0.957123	NOB1	intron_16_69782232_69782854	ENSG00000141101.13	-0.877698
intron_1_161218723_161218881	0.380108	Esophagus_Gastroesophageal_Junction	0.957123	FCER1G	intron_1_161188513_161188671	ENSG00000158869.11	0.877698
intron_1_47049504_47050000	0.380108	Esophagus_Gastroesophageal_Junction	0.957123	CYP4X1	intron_1_47515176_47515672	ENSG00000186377.8	-0.877698
intron_2_218234397_218238664	0.380108	Esophagus_Gastroesophageal_Junction	0.957123	ARPC2	intron_2_219099120_219103387	ENSG00000163466.16	0.877698
intron_2_71075610_71076604	0.380045	Esophagus_Gastroesophageal_Junction	0.957123	NAGK	intron_2_71302740_71303734	ENSG00000124357.13	-0.877814
intron_10_104279471_104297578	0.384375	Artery_Tibial	0.957127	GSTO2	intron_10_106039229_106057336	ENSG00000065621.15	0.869863
intron_10_112153666_112154629	0.385059	Artery_Tibial	0.957127	GPAM	intron_10_113913424_113914387	ENSG00000119927.14	0.868613
intron_10_112154687_112155864	0.385059	Artery_Tibial	0.957127	GPAM	intron_10_113914445_113915622	ENSG00000119927.14	0.868613
intron_11_65623961_65624195	0.384821	Artery_Tibial	0.957127	PCNX3	intron_11_65391432_65391666	ENSG00000197136.5	-0.869048
intron_11_76783404_76795609	0.385164	Artery_Tibial	0.957127	TSKU	intron_11_76494448_76506653	ENSG00000182704.8	0.868421
intron_13_49255913_49259346	0.384391	Artery_Tibial	0.957127	CDADC1	intron_13_49830049_49833482	ENSG00000102543.14	0.869834
intron_15_64949972_64950954	0.384945	Artery_Tibial	0.957127	ANKDD1A	intron_15_65242193_65243169	ENSG00000166839.18	-0.868821
intron_16_89719102_89720763	0.384821	Artery_Tibial	0.957127	VPS9D1	intron_16_89785510_89787171	ENSG00000075399.14	-0.869048
intron_17_10691964_10692764	0.384538	Artery_Tibial	0.957127	SCO1	intron_17_10595281_10596081	ENSG00000133028.12	0.869565
intron_18_46216595_46240005	0.384821	Artery_Tibial	0.957127	C18orf25	intron_18_43796561_43819971	ENSG00000152242.11	0.869048
intron_18_46216595_46253697	0.384821	Artery_Tibial	0.957127	C18orf25	intron_18_43796561_43833663	ENSG00000152242.11	-0.869048
intron_19_22193111_22196600	0.384643	Artery_Tibial	0.957127	ZNF676	intron_19_22375913_22379402	ENSG00000196109.9	0.869374
intron_19_46722072_46722242	0.384988	Artery_Tibial	0.957127	STRN4	intron_19_47225329_47225499	ENSG00000090372.15	0.868742
intron_1_114575751_114581299	0.385143	Artery_Tibial	0.957127	BCAS2	intron_1_115118372_115123920	ENSG00000116752.6	-0.868459
intron_1_151140090_151142504	0.384673	Artery_Tibial	0.957127	SEMA6C	intron_1_151112566_151114980	ENSG00000143434.17	-0.869318
intron_1_156906368_156906637	0.384989	Artery_Tibial	0.957127	PEAR1	intron_1_156876160_156876429	ENSG00000187800.14	0.868741
intron_1_40766974_40769356	0.384881	Artery_Tibial	0.957127	NFYC	intron_1_41232646_41235028	ENSG00000066136.21	0.868939
intron_2_241721430_241722939	0.385034	Artery_Tibial	0.957127	ING5	intron_2_242660845_242662354	ENSG00000168395.16	-0.868659
intron_2_74328186_74334027	0.384711	Artery_Tibial	0.957127	ENSG00000264324	intron_2_74555313_74561154	ENSG00000264324.1	0.869249
intron_2_74328186_74334027	0.384711	Artery_Tibial	0.957127	SLC4A5	intron_2_74555313_74561154	ENSG00000188687.18	0.869249
intron_3_119491574_119492282	0.384821	Artery_Tibial	0.957127	POGLUT1	intron_3_119210421_119211129	ENSG00000163389.12	-0.869048
intron_3_131001344_131016152	0.385059	Artery_Tibial	0.957127	ATP2C1	intron_3_130720188_130734996	ENSG00000017260.20	0.868613
intron_4_103085462_103085699	0.385164	Artery_Tibial	0.957127	BDH2	intron_4_104006619_104006856	ENSG00000164039.15	0.868421
intron_4_103085462_103085699	0.385164	Artery_Tibial	0.957127	SLC9B2	intron_4_104006619_104006856	ENSG00000164038.16	0.868421
intron_4_103085462_103086480	0.385164	Artery_Tibial	0.957127	BDH2	intron_4_104006619_104007637	ENSG00000164039.15	-0.868421
intron_6_116462454_116463283	0.384734	Artery_Tibial	0.957127	CALHM6	intron_6_116783617_116784446	ENSG00000188820.13	0.869207
intron_8_11803518_11808794	0.38424	Artery_Tibial	0.957127	FDFT1	intron_8_11661027_11666303	ENSG00000079459.13	-0.870111
intron_21_41362055_41376836	0.428346	Colon_Sigmoid	0.957129	MX2	intron_21_42733982_42748763	ENSG00000183486.14	0.792025
intron_19_48714560_48714806	0.371845	Pituitary	0.957131	MAMSTR	intron_19_49217817_49218063	ENSG00000176909.12	0.893023
intron_20_44930726_44932342	0.369448	Lung	0.957132	PABPC1L	intron_20_43559367_43560983	ENSG00000101104.13	0.897508
intron_11_74851203_74906239	0.359016	Artery_Aorta	0.957132	XRRA1	intron_11_74562248_74617284	ENSG00000166435.17	-0.917241
intron_11_74852082_74859158	0.359016	Artery_Aorta	0.957132	XRRA1	intron_11_74563127_74570203	ENSG00000166435.17	0.917241
intron_11_74852082_74906239	0.359016	Artery_Aorta	0.957132	XRRA1	intron_11_74563127_74617284	ENSG00000166435.17	0.917241
intron_12_113166032_113169770	0.359317	Artery_Aorta	0.957132	DDX54	intron_12_113603837_113607575	ENSG00000123064.13	-0.916667
intron_12_113293349_113295960	0.359317	Artery_Aorta	0.957132	TPCN1	intron_12_113731154_113733765	ENSG00000186815.13	0.916667
intron_12_122505706_122508218	0.359059	Artery_Aorta	0.957132	RSRC2	intron_12_122990253_122992765	ENSG00000111011.18	0.91716
intron_12_29660885_29751666	0.359207	Artery_Aorta	0.957132	TMTC1	intron_12_29813818_29904599	ENSG00000133687.16	-0.916878
intron_13_43890274_43891449	0.358901	Artery_Aorta	0.957132	ENSG00000281883	intron_13_44464410_44465585	ENSG00000281883.1	0.91746
intron_13_43890274_43891449	0.358901	Artery_Aorta	0.957132	LACC1	intron_13_44464410_44465585	ENSG00000179630.11	0.91746
intron_19_48333433_48334008	0.359317	Artery_Aorta	0.957132	TMEM143	intron_19_48836690_48837265	ENSG00000161558.11	0.916667
intron_1_165631293_165649841	0.359084	Artery_Aorta	0.957132	MGST3	intron_1_165600530_165619078	ENSG00000143198.13	0.917112
intron_1_165632274_165649841	0.359084	Artery_Aorta	0.957132	MGST3	intron_1_165601511_165619078	ENSG00000143198.13	-0.917112
intron_2_238347475_238348764	0.359021	Artery_Aorta	0.957132	TRAF3IP1	intron_2_239256116_239257405	ENSG00000204104.12	-0.917232
intron_2_85552567_85552939	0.359317	Artery_Aorta	0.957132	GGCX	intron_2_85779690_85780062	ENSG00000115486.13	-0.916667
intron_4_159343404_159344036	0.359183	Artery_Aorta	0.957132	RAPGEF2	intron_4_160264556_160265188	ENSG00000109756.10	-0.916923
intron_5_132271466_132272025	0.358989	Artery_Aorta	0.957132	PDLIM4	intron_5_131607159_131607718	ENSG00000131435.13	-0.917294
intron_6_34864198_34867225	0.35916	Artery_Aorta	0.957132	BLTP3A	intron_6_34831975_34835002	ENSG00000065060.18	0.916968
intron_8_55813118_55824581	0.359317	Artery_Aorta	0.957132	TGS1	intron_8_56725677_56737140	ENSG00000137574.11	0.916667
intron_1_26555625_26556654	0.373407	Small_Intestine_Terminal_Ileum	0.957136	RPS6KA1	intron_1_26882116_26883145	ENSG00000117676.14	-0.89011
intron_14_55650418_55651890	0.39338	Brain_Cortex	0.957137	KTN1	intron_14_56117136_56118608	ENSG00000126777.18	0.853503
intron_14_55650637_55651287	0.39338	Brain_Cortex	0.957137	KTN1	intron_14_56117355_56118005	ENSG00000126777.18	-0.853503
intron_14_55650637_55651890	0.39338	Brain_Cortex	0.957137	KTN1	intron_14_56117355_56118608	ENSG00000126777.18	-0.853503
intron_20_44621147_44622588	0.393406	Brain_Cortex	0.957137	ADA	intron_20_43249788_43251229	ENSG00000196839.14	-0.853456
intron_2_675630_675758	0.393362	Brain_Cortex	0.957137	TMEM18	intron_2_675630_675758	ENSG00000151353.15	0.853535
intron_10_114445403_114447880	0.388051	Adipose_Visceral_Omentum	0.957139	ABLIM1	intron_10_116205162_116207639	ENSG00000099204.22	0.863158
intron_10_114445403_114451624	0.388051	Adipose_Visceral_Omentum	0.957139	ABLIM1	intron_10_116205162_116211383	ENSG00000099204.22	-0.863158
intron_10_133206778_133206856	0.389065	Adipose_Visceral_Omentum	0.957139	KNDC1	intron_10_135020282_135020360	ENSG00000171798.19	-0.861314
intron_10_133355436_133355738	0.392159	Adipose_Visceral_Omentum	0.957139	FUOM	intron_10_135168940_135169242	ENSG00000148803.12	0.855709
intron_10_133355505_133355738	0.392159	Adipose_Visceral_Omentum	0.957139	FUOM	intron_10_135169009_135169242	ENSG00000148803.12	-0.855709
intron_10_133355811_133356640	0.392159	Adipose_Visceral_Omentum	0.957139	FUOM	intron_10_135169315_135170144	ENSG00000148803.12	-0.855709
intron_10_30341640_30349119	0.39053	Adipose_Visceral_Omentum	0.957139	MTPAP	intron_10_30630569_30638048	ENSG00000107951.15	0.858657
intron_10_95416185_95421961	0.386982	Adipose_Visceral_Omentum	0.957139	SORBS1	intron_10_97175942_97181718	ENSG00000095637.23	-0.865103
intron_10_99895050_99896267	0.390255	Adipose_Visceral_Omentum	0.957139	DNMBP	intron_10_101654807_101656024	ENSG00000107554.17	-0.859155
intron_11_102209564_102223622	0.39261	Adipose_Visceral_Omentum	0.957139	YAP1	intron_11_102080295_102094353	ENSG00000137693.14	0.854894
intron_11_113363927_113364835	0.391432	Adipose_Visceral_Omentum	0.957139	TTC12	intron_11_113234649_113235557	ENSG00000149292.17	0.857024
intron_11_113733814_113736620	0.390134	Adipose_Visceral_Omentum	0.957139	ZW10	intron_11_113604536_113607342	ENSG00000086827.9	0.859375
intron_11_118141336_118143833	0.388245	Adipose_Visceral_Omentum	0.957139	SCN4B	intron_11_118012051_118014548	ENSG00000177098.9	-0.862804
intron_11_13375762_13376545	0.391703	Adipose_Visceral_Omentum	0.957139	BMAL1	intron_11_13397309_13398092	ENSG00000133794.20	0.856534
intron_11_13375762_13376640	0.391703	Adipose_Visceral_Omentum	0.957139	BMAL1	intron_11_13397309_13398187	ENSG00000133794.20	-0.856534
intron_11_33348013_33348522	0.392374	Adipose_Visceral_Omentum	0.957139	HIPK3	intron_11_33369559_33370068	ENSG00000110422.12	0.855319
intron_11_36394011_36400997	0.389939	Adipose_Visceral_Omentum	0.957139	PRR5L	intron_11_36415561_36422547	ENSG00000135362.14	0.859727
intron_11_57762046_57794010	0.38813	Adipose_Visceral_Omentum	0.957139	CTNND1	intron_11_57529518_57561482	ENSG00000198561.16	-0.863014
intron_11_60386773_60389390	0.390806	Adipose_Visceral_Omentum	0.957139	MS4A7	intron_11_60154246_60156863	ENSG00000166927.13	-0.858156
intron_11_71474526_71478395	0.390662	Adipose_Visceral_Omentum	0.957139	NADSYN1	intron_11_71185572_71189441	ENSG00000172890.13	0.858418
intron_12_109260149_109260480	0.390134	Adipose_Visceral_Omentum	0.957139	ACACB	intron_12_109697954_109698285	ENSG00000076555.16	-0.859375
intron_12_121968169_121969682	0.388412	Adipose_Visceral_Omentum	0.957139	CFAP251	intron_12_122406075_122407588	ENSG00000158023.10	0.8625
intron_12_123384208_123388442	0.391081	Adipose_Visceral_Omentum	0.957139	KMT5A	intron_12_123868755_123872989	ENSG00000183955.14	0.857658
intron_12_132690376_132704619	0.387018	Adipose_Visceral_Omentum	0.957139	PXMP2	intron_12_133266962_133281205	ENSG00000176894.10	-0.865038
intron_12_132872394_132877555	0.387964	Adipose_Visceral_Omentum	0.957139	CHFR	intron_12_133448980_133454141	ENSG00000072609.18	-0.863316
intron_12_22060926_22062281	0.38839	Adipose_Visceral_Omentum	0.957139	CMAS	intron_12_22213860_22215215	ENSG00000111726.13	0.86254
intron_12_29633336_29751666	0.389549	Adipose_Visceral_Omentum	0.957139	TMTC1	intron_12_29786269_29904599	ENSG00000133687.16	0.860435
intron_12_51199863_51204173	0.39264	Adipose_Visceral_Omentum	0.957139	POU6F1	intron_12_51593646_51597956	ENSG00000184271.18	-0.854839
intron_12_51284787_51288108	0.390463	Adipose_Visceral_Omentum	0.957139	BIN2	intron_12_51678571_51681892	ENSG00000110934.13	-0.858779
intron_12_53040263_53045600	0.38936	Adipose_Visceral_Omentum	0.957139	TNS2-AS1	intron_12_53434047_53439384	ENSG00000257337.9	-0.860778
intron_12_6492972_6493058	0.390481	Adipose_Visceral_Omentum	0.957139	MRPL51	intron_12_6602138_6602224	ENSG00000111639.8	-0.858745
intron_12_6833644_6833744	0.392693	Adipose_Visceral_Omentum	0.957139	P3H3	intron_12_6942808_6942908	ENSG00000110811.20	0.854744
intron_12_80670492_80673169	0.389712	Adipose_Visceral_Omentum	0.957139	PTPRQ	intron_12_81064271_81066948	ENSG00000139304.16	0.86014
intron_13_110663518_110667340	0.388403	Adipose_Visceral_Omentum	0.957139	CARS2	intron_13_111315865_111319687	ENSG00000134905.17	-0.862518
intron_13_20757617_20773921	0.391366	Adipose_Visceral_Omentum	0.957139	EEF1AKMT1	intron_13_21331756_21348060	ENSG00000150456.11	0.857143
intron_13_43837429_43858781	0.392937	Adipose_Visceral_Omentum	0.957139	CCDC122	intron_13_44411565_44432917	ENSG00000151773.13	-0.854303
intron_13_45341630_45344305	0.389569	Adipose_Visceral_Omentum	0.957139	TPT1-AS1	intron_13_45915765_45918440	ENSG00000170919.16	0.860399
intron_13_45383235_45389735	0.391928	Adipose_Visceral_Omentum	0.957139	TPT1-AS1	intron_13_45957370_45963870	ENSG00000170919.16	0.856125
intron_14_105173261_105176534	0.390806	Adipose_Visceral_Omentum	0.957139	NUDT14	intron_14_105639598_105642871	ENSG00000183828.15	0.858156
intron_14_20295854_20296390	0.39264	Adipose_Visceral_Omentum	0.957139	TTC5	intron_14_20764013_20764549	ENSG00000136319.12	-0.854839
intron_14_20313801_20315485	0.388713	Adipose_Visceral_Omentum	0.957139	CCNB1IP1	intron_14_20781960_20783644	ENSG00000100814.18	0.861953
intron_14_20313801_20315781	0.388713	Adipose_Visceral_Omentum	0.957139	CCNB1IP1	intron_14_20781960_20783940	ENSG00000100814.18	-0.861953
intron_14_20384713_20384985	0.392511	Adipose_Visceral_Omentum	0.957139	TEP1	intron_14_20852872_20853144	ENSG00000129566.13	0.855072
intron_14_29656499_29663699	0.391174	Adipose_Visceral_Omentum	0.957139	PRKD1	intron_14_30125705_30132905	ENSG00000184304.17	-0.857491
intron_14_35686666_35688459	0.391642	Adipose_Visceral_Omentum	0.957139	RALGAPA1	intron_14_36155872_36157665	ENSG00000174373.17	-0.856643
intron_14_39291096_39293271	0.388412	Adipose_Visceral_Omentum	0.957139	MIA2	intron_14_39760300_39762475	ENSG00000150527.18	-0.8625
intron_14_63539692_63542779	0.38865	Adipose_Visceral_Omentum	0.957139	PPP2R5E	intron_14_64006410_64009497	ENSG00000154001.14	-0.862069
intron_14_69348002_69352031	0.389488	Adipose_Visceral_Omentum	0.957139	GALNT16	intron_14_69814719_69818748	ENSG00000100626.17	-0.860546
intron_14_75959345_75960269	0.391839	Adipose_Visceral_Omentum	0.957139	TGFB3	intron_14_76425688_76426612	ENSG00000119699.8	-0.856287
intron_14_75959345_75960923	0.391839	Adipose_Visceral_Omentum	0.957139	TGFB3	intron_14_76425688_76427266	ENSG00000119699.8	0.856287
intron_14_75960386_75960923	0.391839	Adipose_Visceral_Omentum	0.957139	TGFB3	intron_14_76426729_76427266	ENSG00000119699.8	-0.856287
intron_14_76178322_76180764	0.392392	Adipose_Visceral_Omentum	0.957139	GPATCH2L	intron_14_76644665_76647107	ENSG00000089916.18	-0.855287
intron_14_81204104_81216413	0.393083	Adipose_Visceral_Omentum	0.957139	GTF2A1	intron_14_81670448_81682757	ENSG00000165417.12	-0.85404
intron_14_90780902_90786174	0.392758	Adipose_Visceral_Omentum	0.957139	TTC7B	intron_14_91247246_91252518	ENSG00000165914.15	-0.854626
intron_14_90780906_90786174	0.392758	Adipose_Visceral_Omentum	0.957139	TTC7B	intron_14_91247250_91252518	ENSG00000165914.15	0.854626
intron_15_100399925_100408567	0.389627	Adipose_Visceral_Omentum	0.957139	CERS3-AS1	intron_15_100940130_100948772	ENSG00000259430.2	-0.860294
intron_15_81269648_81273090	0.389923	Adipose_Visceral_Omentum	0.957139	IL16	intron_15_81561989_81565431	ENSG00000172349.19	-0.859756
intron_16_15884205_15888558	0.392344	Adipose_Visceral_Omentum	0.957139	CEP20	intron_16_15978062_15982415	ENSG00000133393.13	-0.855374
intron_16_397313_398990	0.389277	Adipose_Visceral_Omentum	0.957139	NME4	intron_16_447313_448990	ENSG00000103202.13	-0.860929
intron_16_67186657_67187021	0.387624	Adipose_Visceral_Omentum	0.957139	EXOC3L1	intron_16_67220560_67220924	ENSG00000179044.16	-0.863934
intron_16_67664062_67666071	0.390802	Adipose_Visceral_Omentum	0.957139	ENKD1	intron_16_67697965_67699974	ENSG00000124074.12	0.858164
intron_16_795356_795685	0.39001	Adipose_Visceral_Omentum	0.957139	CHTF18	intron_16_845356_845685	ENSG00000127586.17	0.859599
intron_16_89948814_89949417	0.38701	Adipose_Visceral_Omentum	0.957139	DEF8	intron_16_90015222_90015825	ENSG00000140995.17	0.865052
intron_16_89949513_89954243	0.38701	Adipose_Visceral_Omentum	0.957139	DEF8	intron_16_90015921_90020651	ENSG00000140995.17	0.865052
intron_17_16447960_16462258	0.387022	Adipose_Visceral_Omentum	0.957139	LRRC75A	intron_17_16351274_16365572	ENSG00000181350.12	0.865031
intron_17_4070924_4072608	0.387297	Adipose_Visceral_Omentum	0.957139	ZZEF1	intron_17_3974218_3975902	ENSG00000074755.15	0.864529
intron_17_47946393_47946614	0.39087	Adipose_Visceral_Omentum	0.957139	PNPO	intron_17_46023759_46023980	ENSG00000108439.11	0.858041
intron_17_69250621_69251747	0.38791	Adipose_Visceral_Omentum	0.957139	ABCA5	intron_17_67246762_67247888	ENSG00000154265.16	0.863415
intron_17_69250621_69253573	0.38791	Adipose_Visceral_Omentum	0.957139	ABCA5	intron_17_67246762_67249714	ENSG00000154265.16	-0.863415
intron_17_78168715_78170817	0.39273	Adipose_Visceral_Omentum	0.957139	SYNGR2	intron_17_76164796_76166898	ENSG00000108639.8	0.854678
intron_17_82054975_82055162	0.393089	Adipose_Visceral_Omentum	0.957139	GPS1	intron_17_80012851_80013038	ENSG00000169727.14	0.854028
intron_17_82094187_82095320	0.393097	Adipose_Visceral_Omentum	0.957139	FASN	intron_17_80052063_80053196	ENSG00000169710.9	-0.854015
intron_17_9250645_9378552	0.389065	Adipose_Visceral_Omentum	0.957139	STX8	intron_17_9153962_9281869	ENSG00000170310.15	-0.861314
intron_18_57571540_57573246	0.389428	Adipose_Visceral_Omentum	0.957139	FECH	intron_18_55238772_55240478	ENSG00000066926.13	-0.860656
intron_18_76990060_77016832	0.390492	Adipose_Visceral_Omentum	0.957139	MBP	intron_18_74702016_74728788	ENSG00000197971.16	0.858726
intron_18_79253541_79277054	0.393097	Adipose_Visceral_Omentum	0.957139	ATP9B	intron_18_77013541_77037054	ENSG00000166377.21	0.854015
intron_19_10177367_10180187	0.390985	Adipose_Visceral_Omentum	0.957139	DNMT1	intron_19_10288043_10290863	ENSG00000130816.17	-0.857833
intron_19_10177367_10180350	0.390879	Adipose_Visceral_Omentum	0.957139	DNMT1	intron_19_10288043_10291026	ENSG00000130816.17	0.858025
intron_19_11402247_11402455	0.390622	Adipose_Visceral_Omentum	0.957139	RGL3	intron_19_11512923_11513131	ENSG00000205517.13	-0.858491
intron_19_11402541_11402650	0.390622	Adipose_Visceral_Omentum	0.957139	RGL3	intron_19_11513217_11513326	ENSG00000205517.13	0.858491
intron_19_16568169_16571512	0.38959	Adipose_Visceral_Omentum	0.957139	SLC35E1	intron_19_16678980_16682323	ENSG00000127526.15	0.86036
intron_19_35748758_35752176	0.392677	Adipose_Visceral_Omentum	0.957139	LIN37	intron_19_36239659_36243077	ENSG00000267796.8	-0.854772
intron_19_46681748_46689537	0.387431	Adipose_Visceral_Omentum	0.957139	PRKD2	intron_19_47185005_47192794	ENSG00000105287.13	-0.864286
intron_19_49453421_49458486	0.390307	Adipose_Visceral_Omentum	0.957139	ALDH16A1	intron_19_49956678_49961743	ENSG00000161618.10	-0.85906
intron_19_49711961_49712736	0.392537	Adipose_Visceral_Omentum	0.957139	CPT1C	intron_19_50215218_50215993	ENSG00000169169.15	0.855025
intron_19_56368936_56369279	0.392221	Adipose_Visceral_Omentum	0.957139	ZNF542P	intron_19_56880305_56880648	ENSG00000290720.1	0.855596
intron_19_56368936_56373157	0.392221	Adipose_Visceral_Omentum	0.957139	ZNF542P	intron_19_56880305_56884526	ENSG00000290720.1	-0.855596
intron_19_58409165_58409965	0.387943	Adipose_Visceral_Omentum	0.957139	ZNF584	intron_19_58920532_58921332	ENSG00000171574.19	-0.863354
intron_1_111124881_111126227	0.388953	Adipose_Visceral_Omentum	0.957139	DRAM2	intron_1_111667503_111668849	ENSG00000156171.15	-0.861518
intron_1_151117516_151117957	0.392488	Adipose_Visceral_Omentum	0.957139	GABPB2	intron_1_151089992_151090433	ENSG00000143458.12	0.855114
intron_1_156272398_156273361	0.389789	Adipose_Visceral_Omentum	0.957139	SMG5	intron_1_156242189_156243152	ENSG00000198952.8	0.86
intron_1_180993425_181002606	0.39095	Adipose_Visceral_Omentum	0.957139	STX6	intron_1_180962561_180971742	ENSG00000135823.14	0.857896
intron_1_20086227_20089789	0.387735	Adipose_Visceral_Omentum	0.957139	PLA2G5	intron_1_20412720_20416282	ENSG00000127472.11	-0.863732
intron_1_27296401_27297051	0.392989	Adipose_Visceral_Omentum	0.957139	WDTC1	intron_1_27622892_27623542	ENSG00000142784.16	-0.854209
intron_1_32094971_32100442	0.390062	Adipose_Visceral_Omentum	0.957139	TMEM39B	intron_1_32560572_32566043	ENSG00000121775.18	-0.859504
intron_1_32634792_32650433	0.387465	Adipose_Visceral_Omentum	0.957139	ZBTB8OS	intron_1_33100393_33116034	ENSG00000176261.16	0.864224
intron_1_34855982_34859455	0.392974	Adipose_Visceral_Omentum	0.957139	SMIM12	intron_1_35321583_35325056	ENSG00000163866.9	0.854237
intron_1_36475673_36479433	0.389712	Adipose_Visceral_Omentum	0.957139	CSF3R	intron_1_36941274_36945034	ENSG00000119535.19	-0.86014
intron_1_36477677_36479433	0.389712	Adipose_Visceral_Omentum	0.957139	CSF3R	intron_1_36943278_36945034	ENSG00000119535.19	0.86014
intron_1_39738931_39740165	0.392979	Adipose_Visceral_Omentum	0.957139	PPIE	intron_1_40204603_40205837	ENSG00000084072.17	-0.854228
intron_1_7773198_7773442	0.39173	Adipose_Visceral_Omentum	0.957139	VAMP3	intron_1_7833258_7833502	ENSG00000049245.13	0.856485
intron_20_3115466_3121384	0.391934	Adipose_Visceral_Omentum	0.957139	UBOX5	intron_20_3096112_3102030	ENSG00000185019.17	-0.856115
intron_20_34031604_34065044	0.391681	Adipose_Visceral_Omentum	0.957139	RALY	intron_20_32619410_32652850	ENSG00000125970.12	0.856574
intron_20_34065160_34072066	0.391681	Adipose_Visceral_Omentum	0.957139	RALY	intron_20_32652966_32659872	ENSG00000125970.12	0.856574
intron_20_44936730_44938061	0.392342	Adipose_Visceral_Omentum	0.957139	PABPC1L	intron_20_43565371_43566702	ENSG00000101104.13	0.855378
intron_21_36133074_36135300	0.392511	Adipose_Visceral_Omentum	0.957139	CBR3-AS1	intron_21_37505372_37507598	ENSG00000236830.8	-0.855072
intron_22_18083732_18087972	0.389645	Adipose_Visceral_Omentum	0.957139	PEX26	intron_22_18566498_18570738	ENSG00000215193.14	0.860262
intron_22_31327309_31328787	0.387604	Adipose_Visceral_Omentum	0.957139	PATZ1	intron_22_31723295_31724773	ENSG00000100105.18	0.863971
intron_22_35262421_35263078	0.391366	Adipose_Visceral_Omentum	0.957139	HMGXB4	intron_22_35658414_35659071	ENSG00000100281.14	-0.857143
intron_22_38296686_38298786	0.390668	Adipose_Visceral_Omentum	0.957139	CSNK1E	intron_22_38692692_38694791	ENSG00000213923.13	0.858407
intron_22_38344741_38361399	0.389627	Adipose_Visceral_Omentum	0.957139	ENSG00000291015	intron_22_38740746_38757404	ENSG00000291015.1	0.860294
intron_2_100982377_100988079	0.391198	Adipose_Visceral_Omentum	0.957139	NPAS2	intron_2_101598839_101604541	ENSG00000170485.17	0.857447
intron_2_101257955_101262539	0.390634	Adipose_Visceral_Omentum	0.957139	CNOT11	intron_2_101874417_101879001	ENSG00000158435.8	-0.858469
intron_2_208346147_208347859	0.388824	Adipose_Visceral_Omentum	0.957139	PIKFYVE	intron_2_209210871_209212583	ENSG00000115020.17	0.861751
intron_2_218126353_218129314	0.389065	Adipose_Visceral_Omentum	0.957139	CXCR2	intron_2_218991076_218994037	ENSG00000180871.8	-0.861314
intron_2_218236733_218238664	0.387967	Adipose_Visceral_Omentum	0.957139	ARPC2	intron_2_219101456_219103387	ENSG00000163466.16	-0.863309
intron_2_219444742_219444825	0.389202	Adipose_Visceral_Omentum	0.957139	SPEG	intron_2_220309464_220309547	ENSG00000072195.15	0.861066
intron_2_219444742_219444882	0.389202	Adipose_Visceral_Omentum	0.957139	SPEG	intron_2_220309464_220309604	ENSG00000072195.15	-0.861066
intron_2_219444984_219447974	0.389202	Adipose_Visceral_Omentum	0.957139	SPEG	intron_2_220309706_220312696	ENSG00000072195.15	-0.861066
intron_2_219445161_219447974	0.389202	Adipose_Visceral_Omentum	0.957139	SPEG	intron_2_220309883_220312696	ENSG00000072195.15	0.861066
intron_2_230388633_230389919	0.390806	Adipose_Visceral_Omentum	0.957139	SP140L	intron_2_231253348_231254634	ENSG00000185404.17	0.858156
intron_2_231798964_231807487	0.388085	Adipose_Visceral_Omentum	0.957139	COPS7B	intron_2_232663674_232672197	ENSG00000144524.18	-0.863095
intron_2_231801207_231807487	0.388085	Adipose_Visceral_Omentum	0.957139	COPS7B	intron_2_232665917_232672197	ENSG00000144524.18	0.863095
intron_2_27202074_27202813	0.388118	Adipose_Visceral_Omentum	0.957139	SLC5A6	intron_2_27424942_27425681	ENSG00000138074.15	-0.863036
intron_2_27858571_27890257	0.389859	Adipose_Visceral_Omentum	0.957139	RBKS	intron_2_28081438_28113124	ENSG00000171174.15	0.859873
intron_2_3532310_3534113	0.389488	Adipose_Visceral_Omentum	0.957139	ENSG00000242282	intron_2_3579900_3581703	ENSG00000242282.6	0.860546
intron_2_61118116_61121185	0.389065	Adipose_Visceral_Omentum	0.957139	SANBR	intron_2_61345251_61348320	ENSG00000162929.14	-0.861314
intron_2_85134450_85166920	0.388443	Adipose_Visceral_Omentum	0.957139	TCF7L1	intron_2_85361573_85394043	ENSG00000152284.5	0.862444
intron_3_100339935_100341073	0.387138	Adipose_Visceral_Omentum	0.957139	NIT2	intron_3_100058779_100059917	ENSG00000114021.12	-0.86482
intron_3_100339954_100341073	0.387138	Adipose_Visceral_Omentum	0.957139	NIT2	intron_3_100058798_100059917	ENSG00000114021.12	0.86482
intron_3_100829664_100830578	0.390918	Adipose_Visceral_Omentum	0.957139	ABI3BP	intron_3_100548508_100549422	ENSG00000154175.18	-0.857955
intron_3_121668158_121668314	0.390992	Adipose_Visceral_Omentum	0.957139	GOLGB1	intron_3_121387005_121387161	ENSG00000173230.17	0.85782
intron_3_131243496_131349557	0.389773	Adipose_Visceral_Omentum	0.957139	NEK11	intron_3_130962340_131068401	ENSG00000114670.14	-0.860029
intron_3_161242653_161246336	0.389482	Adipose_Visceral_Omentum	0.957139	NMD3	intron_3_160960441_160964124	ENSG00000169251.13	0.860558
intron_3_186577800_186581371	0.391759	Adipose_Visceral_Omentum	0.957139	DNAJB11	intron_3_186295589_186299160	ENSG00000090520.12	-0.856432
intron_3_32997344_33014056	0.388987	Adipose_Visceral_Omentum	0.957139	GLB1	intron_3_33038836_33055548	ENSG00000170266.16	-0.861457
intron_3_57035176_57079226	0.39285	Adipose_Visceral_Omentum	0.957139	ARHGEF3	intron_3_57069204_57113254	ENSG00000163947.12	-0.85446
intron_3_58409618_58410090	0.39264	Adipose_Visceral_Omentum	0.957139	PXK	intron_3_58395345_58395817	ENSG00000168297.16	0.854839
intron_4_101790950_101855035	0.390806	Adipose_Visceral_Omentum	0.957139	BANK1	intron_4_102712107_102776192	ENSG00000153064.12	0.858156
intron_4_158682424_158684592	0.387575	Adipose_Visceral_Omentum	0.957139	ETFDH	intron_4_159603576_159605744	ENSG00000171503.13	-0.864023
intron_4_182143844_182144047	0.389844	Adipose_Visceral_Omentum	0.957139	TENM3-AS1	intron_4_183064997_183065200	ENSG00000177822.10	0.859901
intron_4_185418507_185418587	0.391545	Adipose_Visceral_Omentum	0.957139	UFSP2	intron_4_186339661_186339741	ENSG00000109775.11	0.856818
intron_4_2255351_2257982	0.391366	Adipose_Visceral_Omentum	0.957139	MXD4	intron_4_2257078_2259709	ENSG00000123933.17	-0.857143
intron_4_78646263_78649601	0.387113	Adipose_Visceral_Omentum	0.957139	LINC01094	intron_4_79567417_79570755	ENSG00000251442.8	0.864865
intron_4_8225216_8226980	0.389378	Adipose_Visceral_Omentum	0.957139	SH3TC1	intron_4_8226943_8228707	ENSG00000125089.18	0.860746
intron_4_85974961_85975494	0.392405	Adipose_Visceral_Omentum	0.957139	ARHGAP24	intron_4_86896114_86896647	ENSG00000138639.18	-0.855263
intron_4_85974961_85977570	0.392405	Adipose_Visceral_Omentum	0.957139	ARHGAP24	intron_4_86896114_86898723	ENSG00000138639.18	0.855263
intron_4_94302244_94308634	0.393097	Adipose_Visceral_Omentum	0.957139	HPGDS	intron_4_95223395_95229785	ENSG00000163106.11	-0.854015
intron_5_124649133_124649610	0.39121	Adipose_Visceral_Omentum	0.957139	ZNF608	intron_5_123984826_123985303	ENSG00000168916.16	0.857426
intron_5_134624037_134632077	0.389455	Adipose_Visceral_Omentum	0.957139	SAR1B	intron_5_133959727_133967767	ENSG00000152700.14	-0.860606
intron_5_134632195_134632728	0.389455	Adipose_Visceral_Omentum	0.957139	SAR1B	intron_5_133967885_133968418	ENSG00000152700.14	-0.860606
intron_5_154452495_154453402	0.392307	Adipose_Visceral_Omentum	0.957139	SAP30L	intron_5_153832055_153832962	ENSG00000164576.12	0.85544
intron_5_178222492_178222852	0.387304	Adipose_Visceral_Omentum	0.957139	PHYKPL	intron_5_177649493_177649853	ENSG00000175309.15	0.864516
intron_5_38885484_38886039	0.387898	Adipose_Visceral_Omentum	0.957139	OSMR	intron_5_38885586_38886141	ENSG00000145623.13	-0.863436
intron_5_38886190_38903882	0.387898	Adipose_Visceral_Omentum	0.957139	OSMR	intron_5_38886292_38903984	ENSG00000145623.13	0.863436
intron_5_39394421_39424804	0.390255	Adipose_Visceral_Omentum	0.957139	DAB2	intron_5_39394523_39424906	ENSG00000153071.15	0.859155
intron_5_56909743_56911169	0.391366	Adipose_Visceral_Omentum	0.957139	SETD9	intron_5_56205570_56206996	ENSG00000155542.12	0.857143
intron_5_74738417_74739989	0.38838	Adipose_Visceral_Omentum	0.957139	GFM2	intron_5_74034242_74035814	ENSG00000164347.18	0.862559
intron_5_74738642_74739989	0.38838	Adipose_Visceral_Omentum	0.957139	GFM2	intron_5_74034467_74035814	ENSG00000164347.18	-0.862559
intron_5_74751493_74758849	0.38838	Adipose_Visceral_Omentum	0.957139	GFM2	intron_5_74047318_74054674	ENSG00000164347.18	-0.862559
intron_5_96740118_96740745	0.392405	Adipose_Visceral_Omentum	0.957139	CAST	intron_5_96075822_96076449	ENSG00000153113.24	0.855263
intron_5_96740118_96741266	0.392405	Adipose_Visceral_Omentum	0.957139	CAST	intron_5_96075822_96076970	ENSG00000153113.24	-0.855263
intron_5_96740783_96741266	0.392405	Adipose_Visceral_Omentum	0.957139	CAST	intron_5_96076487_96076970	ENSG00000153113.24	0.855263
intron_5_97026757_97027733	0.387958	Adipose_Visceral_Omentum	0.957139	LNPEP	intron_5_96362461_96363437	ENSG00000113441.16	0.863326
intron_6_118931738_118934891	0.388389	Adipose_Visceral_Omentum	0.957139	MCM9	intron_6_119252903_119256056	ENSG00000111877.18	0.862542
intron_6_119349287_119349542	0.392834	Adipose_Visceral_Omentum	0.957139	MAN1A1	intron_6_119670452_119670707	ENSG00000111885.7	-0.854489
intron_6_138779985_138785227	0.391769	Adipose_Visceral_Omentum	0.957139	CCDC28A	intron_6_139101122_139106364	ENSG00000024862.18	0.856414
intron_6_143753912_143765261	0.392915	Adipose_Visceral_Omentum	0.957139	PHACTR2	intron_6_144075049_144086398	ENSG00000112419.15	0.854342
intron_6_3000085_3002050	0.390483	Adipose_Visceral_Omentum	0.957139	NQO2	intron_6_3000319_3002284	ENSG00000124588.22	-0.858742
intron_6_45903255_45914228	0.388507	Adipose_Visceral_Omentum	0.957139	CLIC5	intron_6_45870992_45881965	ENSG00000112782.19	0.862328
intron_6_73788612_73792626	0.387113	Adipose_Visceral_Omentum	0.957139	CD109	intron_6_74498335_74502349	ENSG00000156535.15	-0.864865
intron_6_75137579_75138320	0.387656	Adipose_Visceral_Omentum	0.957139	COL12A1	intron_6_75847295_75848036	ENSG00000111799.22	0.863875
intron_6_85640564_85641292	0.389867	Adipose_Visceral_Omentum	0.957139	ENSG00000271793	intron_6_86350282_86351010	ENSG00000271793.2	-0.859859
intron_6_85640564_85641292	0.389867	Adipose_Visceral_Omentum	0.957139	SYNCRIP	intron_6_86350282_86351010	ENSG00000135316.19	-0.859859
intron_6_87569590_87583464	0.387671	Adipose_Visceral_Omentum	0.957139	RARS2	intron_6_88279308_88293182	ENSG00000146282.19	0.863849
intron_7_11197444_11244258	0.389065	Adipose_Visceral_Omentum	0.957139	ENSG00000230333	intron_7_11237071_11283885	ENSG00000230333.6	-0.861314
intron_7_128401116_128403706	0.391839	Adipose_Visceral_Omentum	0.957139	IMPDH1	intron_7_128041170_128043760	ENSG00000106348.18	-0.856287
intron_7_130023723_130024263	0.39269	Adipose_Visceral_Omentum	0.957139	ZC3HC1	intron_7_129663563_129664103	ENSG00000091732.17	0.854749
intron_7_130024377_130026158	0.39269	Adipose_Visceral_Omentum	0.957139	ZC3HC1	intron_7_129664217_129665998	ENSG00000091732.17	0.854749
intron_7_130026312_130028902	0.389604	Adipose_Visceral_Omentum	0.957139	ZC3HC1	intron_7_129666152_129668742	ENSG00000091732.17	-0.860335
intron_7_150716690_150719042	0.388661	Adipose_Visceral_Omentum	0.957139	GIMAP1-GIMAP5	intron_7_150413778_150416130	ENSG00000281887.3	-0.862048
intron_7_150716690_150719042	0.388661	Adipose_Visceral_Omentum	0.957139	GIMAP1	intron_7_150413778_150416130	ENSG00000213203.3	-0.862048
intron_7_32593306_32620404	0.391366	Adipose_Visceral_Omentum	0.957139	DPY19L1P1	intron_7_32632918_32660016	ENSG00000229358.3	0.857143
intron_7_35667588_35694184	0.390858	Adipose_Visceral_Omentum	0.957139	HERPUD2	intron_7_35707198_35733794	ENSG00000122557.11	-0.858063
intron_7_44964162_44964415	0.390979	Adipose_Visceral_Omentum	0.957139	MYO1G	intron_7_45003761_45004014	ENSG00000136286.16	-0.857843
intron_7_44964519_44964945	0.390979	Adipose_Visceral_Omentum	0.957139	MYO1G	intron_7_45004118_45004544	ENSG00000136286.16	0.857843
intron_7_56078508_56078922	0.388199	Adipose_Visceral_Omentum	0.957139	SUMF2	intron_7_56146201_56146615	ENSG00000129103.19	-0.862887
intron_7_65038565_65064999	0.387431	Adipose_Visceral_Omentum	0.957139	CCT6P3	intron_7_64498943_64525377	ENSG00000290860.1	0.864286
intron_7_75573901_75581237	0.390561	Adipose_Visceral_Omentum	0.957139	HIP1	intron_7_75203206_75210553	ENSG00000127946.17	0.858601
intron_7_869516_872470	0.389769	Adipose_Visceral_Omentum	0.957139	SUN1	intron_7_909153_912107	ENSG00000164828.18	0.860037
intron_8_22622697_22623915	0.391105	Adipose_Visceral_Omentum	0.957139	BIN3	intron_8_22480210_22481428	ENSG00000147439.14	0.857616
intron_8_31157530_31167022	0.390727	Adipose_Visceral_Omentum	0.957139	WRN	intron_8_31015046_31024538	ENSG00000165392.11	0.8583
intron_8_90001561_90005448	0.390806	Adipose_Visceral_Omentum	0.957139	DECR1	intron_8_91013789_91017676	ENSG00000104325.7	-0.858156
intron_9_5044520_5050686	0.391934	Adipose_Visceral_Omentum	0.957139	JAK2	intron_9_5044520_5050686	ENSG00000096968.14	-0.856115
intron_12_52233620_52235155	0.452686	smultixcan	0.957142	KRT7	intron_12_52627404_52628939	ENSG00000135480.17	-0.901636
intron_2_170073607_170079814	0.452681	smultixcan	0.957142	UBR3	intron_2_170930117_170936324	ENSG00000144357.18	-0.750552
intron_10_10784669_10786645	0.352961	Brain_Hippocampus	0.957144	SFTA1P	intron_10_10826632_10828608	ENSG00000225383.8	-0.928862
intron_13_52417141_52417992	0.352883	Brain_Hippocampus	0.957144	VPS36	intron_13_52991276_52992127	ENSG00000136100.14	0.929012
intron_1_204430038_204431669	0.352923	Brain_Hippocampus	0.957144	PIK3C2B	intron_1_204399166_204400797	ENSG00000133056.14	-0.928934
intron_4_24537173_24540108	0.352849	Brain_Hippocampus	0.957144	DHX15	intron_4_24538796_24541731	ENSG00000109606.13	-0.929078
intron_12_49008599_49013062	0.445325	Testis	0.957146	PRKAG1	intron_12_49402382_49406845	ENSG00000181929.13	0.763233
intron_13_41575838_41587512	0.445349	Testis	0.957146	VWA8	intron_13_42149974_42161648	ENSG00000102763.18	-0.763192
intron_18_13760208_13762039	0.445293	Testis	0.957146	RNMT	intron_18_13760207_13762038	ENSG00000101654.18	0.763285
intron_1_110895055_110896653	0.445369	Testis	0.957146	CD53	intron_1_111437677_111439275	ENSG00000143119.14	0.763158
intron_7_107613432_107628822	0.445369	Testis	0.957146	BCAP29	intron_7_107253877_107269267	ENSG00000075790.12	-0.763158
intron_10_26751783_26755655	0.478839	Brain_Cerebellar_Hemisphere	0.957149	ABI1	intron_10_27040712_27044584	ENSG00000136754.18	0.708171
intron_10_26751783_26759062	0.478839	Brain_Cerebellar_Hemisphere	0.957149	ABI1	intron_10_27040712_27047991	ENSG00000136754.18	-0.708171
intron_10_26755741_26765218	0.478839	Brain_Cerebellar_Hemisphere	0.957149	ABI1	intron_10_27044670_27054147	ENSG00000136754.18	0.708171
intron_10_30845573_30848531	0.478631	Brain_Cerebellar_Hemisphere	0.957149	ZNF438	intron_10_31134502_31137460	ENSG00000183621.15	0.708506
intron_10_5890346_5906037	0.478927	Brain_Cerebellar_Hemisphere	0.957149	FBH1	intron_10_5932309_5948000	ENSG00000134452.20	0.708029
intron_10_59654589_59664227	0.477973	Brain_Cerebellar_Hemisphere	0.957149	SLC16A9	intron_10_61414347_61423985	ENSG00000165449.12	-0.709567
intron_10_98162975_98163293	0.476695	Brain_Cerebellar_Hemisphere	0.957149	R3HCC1L	intron_10_99922732_99923050	ENSG00000166024.14	-0.711628
intron_11_18292019_18292899	0.478427	Brain_Cerebellar_Hemisphere	0.957149	HPS5	intron_11_18313566_18314446	ENSG00000110756.18	-0.708835
intron_11_86447207_86448150	0.47832	Brain_Cerebellar_Hemisphere	0.957149	ME3	intron_11_86158249_86159192	ENSG00000151376.18	-0.709007
intron_12_50427909_50428935	0.477687	Brain_Cerebellar_Hemisphere	0.957149	LARP4	intron_12_50821692_50822718	ENSG00000161813.23	-0.710027
intron_12_50437838_50440439	0.477687	Brain_Cerebellar_Hemisphere	0.957149	LARP4	intron_12_50831621_50834222	ENSG00000161813.23	-0.710027
intron_12_50453672_50454314	0.477687	Brain_Cerebellar_Hemisphere	0.957149	LARP4	intron_12_50847455_50848097	ENSG00000161813.23	-0.710027
intron_14_24440926_24441678	0.476621	Brain_Cerebellar_Hemisphere	0.957149	SDR39U1	intron_14_24910132_24910884	ENSG00000100445.18	-0.711748
intron_14_30622399_30628209	0.476678	Brain_Cerebellar_Hemisphere	0.957149	SCFD1	intron_14_31091605_31097415	ENSG00000092108.22	-0.711656
intron_14_30622399_30630477	0.476678	Brain_Cerebellar_Hemisphere	0.957149	SCFD1	intron_14_31091605_31099683	ENSG00000092108.22	0.711656
intron_14_72939902_72940220	0.477068	Brain_Cerebellar_Hemisphere	0.957149	DCAF4	intron_14_73406610_73406928	ENSG00000119599.17	-0.711027
intron_14_75038412_75041615	0.478927	Brain_Cerebellar_Hemisphere	0.957149	MLH3	intron_14_75505115_75508318	ENSG00000119684.16	0.708029
intron_14_75040015_75041615	0.478927	Brain_Cerebellar_Hemisphere	0.957149	MLH3	intron_14_75506718_75508318	ENSG00000119684.16	-0.708029
intron_14_89993483_90019316	0.476765	Brain_Cerebellar_Hemisphere	0.957149	TDP1	intron_14_90459827_90485660	ENSG00000042088.14	-0.711516
intron_14_93210708_93214929	0.478314	Brain_Cerebellar_Hemisphere	0.957149	UBR7	intron_14_93677054_93681275	ENSG00000012963.15	-0.709016
intron_15_43398179_43400044	0.476804	Brain_Cerebellar_Hemisphere	0.957149	TUBGCP4	intron_15_43690377_43692242	ENSG00000137822.13	-0.711452
intron_16_58392787_58404499	0.478893	Brain_Cerebellar_Hemisphere	0.957149	GINS3	intron_16_58426691_58438403	ENSG00000181938.14	-0.708084
intron_16_89222183_89223157	0.47706	Brain_Cerebellar_Hemisphere	0.957149	ZNF778	intron_16_89288591_89289565	ENSG00000170100.14	0.711039
intron_16_89222183_89224719	0.47706	Brain_Cerebellar_Hemisphere	0.957149	ZNF778	intron_16_89288591_89291127	ENSG00000170100.14	-0.711039
intron_16_89722834_89723137	0.477467	Brain_Cerebellar_Hemisphere	0.957149	ZNF276	intron_16_89789242_89789545	ENSG00000158805.12	-0.710383
intron_16_89723183_89723260	0.477467	Brain_Cerebellar_Hemisphere	0.957149	ZNF276	intron_16_89789591_89789668	ENSG00000158805.12	0.710383
intron_16_89723183_89723279	0.477467	Brain_Cerebellar_Hemisphere	0.957149	ZNF276	intron_16_89789591_89789687	ENSG00000158805.12	-0.710383
intron_17_18018686_18021123	0.477068	Brain_Cerebellar_Hemisphere	0.957149	ATPAF2	intron_17_17922000_17924437	ENSG00000171953.16	-0.711027
intron_19_18437105_18437599	0.478421	Brain_Cerebellar_Hemisphere	0.957149	ISYNA1	intron_19_18547915_18548409	ENSG00000105655.19	-0.708844
intron_19_19121819_19130156	0.478622	Brain_Cerebellar_Hemisphere	0.957149	TMEM161A	intron_19_19232628_19240965	ENSG00000064545.15	-0.70852
intron_19_21034184_21056631	0.478927	Brain_Cerebellar_Hemisphere	0.957149	ZNF430	intron_19_21216990_21239437	ENSG00000118620.13	-0.708029
intron_19_35160801_35164156	0.47753	Brain_Cerebellar_Hemisphere	0.957149	FXYD5	intron_19_35651704_35655059	ENSG00000089327.15	-0.71028
intron_19_40348768_40366419	0.47797	Brain_Cerebellar_Hemisphere	0.957149	PLD3	intron_19_40854675_40872326	ENSG00000105223.21	0.709571
intron_1_150076312_150076916	0.478738	Brain_Cerebellar_Hemisphere	0.957149	VPS45	intron_1_150048390_150048994	ENSG00000136631.16	0.708333
intron_1_150077231_150077669	0.478738	Brain_Cerebellar_Hemisphere	0.957149	VPS45	intron_1_150049309_150049747	ENSG00000136631.16	-0.708333
intron_1_154334591_154337348	0.47749	Brain_Cerebellar_Hemisphere	0.957149	ATP8B2	intron_1_154307067_154309824	ENSG00000143515.20	0.710345
intron_1_165665130_165667309	0.478927	Brain_Cerebellar_Hemisphere	0.957149	ALDH9A1	intron_1_165634367_165636546	ENSG00000143149.13	0.708029
intron_1_212796590_212797112	0.47753	Brain_Cerebellar_Hemisphere	0.957149	TATDN3	intron_1_212969932_212970454	ENSG00000203705.11	0.71028
intron_1_235119406_235119818	0.478535	Brain_Cerebellar_Hemisphere	0.957149	TOMM20	intron_1_235282721_235283133	ENSG00000173726.11	0.708661
intron_1_45552563_45561789	0.478927	Brain_Cerebellar_Hemisphere	0.957149	AKR1A1	intron_1_46018235_46027461	ENSG00000117448.14	-0.708029
intron_1_46613371_46616711	0.478927	Brain_Cerebellar_Hemisphere	0.957149	MOB3C	intron_1_47079043_47082383	ENSG00000142961.16	0.708029
intron_1_6652951_6653911	0.477591	Brain_Cerebellar_Hemisphere	0.957149	DNAJC11	intron_1_6713011_6713971	ENSG00000007923.17	-0.710183
intron_20_45407779_45408460	0.477181	Brain_Cerebellar_Hemisphere	0.957149	DBNDD2	intron_20_44036419_44037100	ENSG00000244274.9	-0.710843
intron_21_37121979_37122983	0.477551	Brain_Cerebellar_Hemisphere	0.957149	TTC3	intron_21_38494279_38495283	ENSG00000182670.14	0.710247
intron_21_44399441_44400259	0.4767	Brain_Cerebellar_Hemisphere	0.957149	TRPM2	intron_21_45819324_45820142	ENSG00000142185.18	-0.71162
intron_22_24176275_24177504	0.476465	Brain_Cerebellar_Hemisphere	0.957149	CABIN1	intron_22_24572243_24573472	ENSG00000099991.18	-0.712
intron_22_30426844_30427240	0.478927	Brain_Cerebellar_Hemisphere	0.957149	MTFP1	intron_22_30822832_30823227	ENSG00000242114.6	-0.708029
intron_2_127505752_127526175	0.477529	Brain_Cerebellar_Hemisphere	0.957149	IWS1	intron_2_128263328_128283751	ENSG00000163166.15	-0.710282
intron_2_233438379_233441887	0.476918	Brain_Cerebellar_Hemisphere	0.957149	DGKD	intron_2_234347025_234350533	ENSG00000077044.11	-0.711268
intron_2_72179461_72182894	0.478613	Brain_Cerebellar_Hemisphere	0.957149	EXOC6B	intron_2_72406590_72410023	ENSG00000144036.16	-0.708535
intron_2_73844888_73845167	0.478776	Brain_Cerebellar_Hemisphere	0.957149	STAMBP	intron_2_74072015_74072294	ENSG00000124356.17	-0.708273
intron_2_73845036_73845167	0.478776	Brain_Cerebellar_Hemisphere	0.957149	STAMBP	intron_2_74072163_74072294	ENSG00000124356.17	0.708273
intron_3_105550259_105552468	0.477704	Brain_Cerebellar_Hemisphere	0.957149	ALCAM	intron_3_105269103_105271312	ENSG00000170017.12	-0.71
intron_3_119477448_119480051	0.477795	Brain_Cerebellar_Hemisphere	0.957149	POGLUT1	intron_3_119196295_119198898	ENSG00000163389.12	-0.709853
intron_3_195967990_195971323	0.478927	Brain_Cerebellar_Hemisphere	0.957149	SDHAP1	intron_3_195694861_195698194	ENSG00000185485.15	-0.708029
intron_3_195968385_195971323	0.478927	Brain_Cerebellar_Hemisphere	0.957149	SDHAP1	intron_3_195695256_195698194	ENSG00000290763.1	0.708029
intron_4_16191523_16202462	0.477507	Brain_Cerebellar_Hemisphere	0.957149	TAPT1	intron_4_16193146_16204085	ENSG00000169762.17	-0.710317
intron_4_1717675_1718152	0.477181	Brain_Cerebellar_Hemisphere	0.957149	TMEM129	intron_4_1719402_1719879	ENSG00000168936.11	0.710843
intron_4_26584292_26613169	0.478188	Brain_Cerebellar_Hemisphere	0.957149	TBC1D19	intron_4_26585914_26614791	ENSG00000109680.11	0.70922
intron_4_39467646_39470019	0.477944	Brain_Cerebellar_Hemisphere	0.957149	LIAS	intron_4_39469266_39471639	ENSG00000121897.15	-0.709613
intron_4_84677396_84678168	0.476695	Brain_Cerebellar_Hemisphere	0.957149	WDFY3	intron_4_85598549_85599321	ENSG00000163625.17	0.711628
intron_5_103028238_103028887	0.477083	Brain_Cerebellar_Hemisphere	0.957149	PAM	intron_5_102363942_102364591	ENSG00000145730.21	-0.711001
intron_5_37479987_37516514	0.478849	Brain_Cerebellar_Hemisphere	0.957149	WDR70	intron_5_37480089_37516616	ENSG00000082068.9	-0.708154
intron_6_143333445_143339639	0.477022	Brain_Cerebellar_Hemisphere	0.957149	AIG1	intron_6_143654582_143660776	ENSG00000146416.19	0.7111
intron_6_169457634_169572419	0.476907	Brain_Cerebellar_Hemisphere	0.957149	WDR27	intron_6_169857729_169972515	ENSG00000184465.16	0.711286
intron_6_169457634_169582836	0.476907	Brain_Cerebellar_Hemisphere	0.957149	WDR27	intron_6_169857729_169982932	ENSG00000184465.16	-0.711286
intron_6_26466088_26467948	0.478434	Brain_Cerebellar_Hemisphere	0.957149	BTN2A1	intron_6_26466316_26468176	ENSG00000112763.17	0.708824
intron_7_139148377_139160948	0.478055	Brain_Cerebellar_Hemisphere	0.957149	TTC26	intron_7_138833123_138845694	ENSG00000105948.13	-0.709434
intron_7_45746948_45747215	0.477686	Brain_Cerebellar_Hemisphere	0.957149	ENSG00000291207	intron_7_45786547_45786814	ENSG00000291207.1	0.710029
intron_8_12607990_12659130	0.478899	Brain_Cerebellar_Hemisphere	0.957149	ENSG00000283674	intron_8_12465499_12516639	ENSG00000283674.3	0.708075
intron_8_144497453_144498770	0.478827	Brain_Cerebellar_Hemisphere	0.957149	PPP1R16A	intron_8_145722836_145724153	ENSG00000160972.10	-0.708191
intron_9_111631743_111647107	0.478308	Brain_Cerebellar_Hemisphere	0.957149	DNAJC25	intron_9_114394023_114409387	ENSG00000059769.20	0.709026
intron_9_125321562_125323798	0.477999	Brain_Cerebellar_Hemisphere	0.957149	GAPVD1	intron_9_128083841_128086077	ENSG00000165219.23	0.709524
intron_9_127879624_127885186	0.477499	Brain_Cerebellar_Hemisphere	0.957149	ST6GALNAC6	intron_9_130641903_130647465	ENSG00000257524.6	0.71033
intron_9_91298076_91355883	0.477507	Brain_Cerebellar_Hemisphere	0.957149	AUH	intron_9_94060358_94118165	ENSG00000148090.12	-0.710317
intron_1_36460776_36461264	0.355645	Artery_Coronary	0.957149	MRPS15	intron_1_36926377_36926865	ENSG00000116898.12	0.923695
intron_15_40032237_40032757	0.369486	Lung	0.957151	EIF2AK4	intron_15_40324438_40324958	ENSG00000128829.12	0.897436
intron_22_22304114_22306833	0.36951	Lung	0.957151	BMS1P20	intron_22_22658479_22661198	ENSG00000272779.1	-0.897392
intron_22_22304114_22306833	0.36951	Lung	0.957151	ENSG00000286129	intron_22_22658479_22661198	ENSG00000286129.1	-0.897392
intron_10_130068608_130079566	0.385436	Artery_Tibial	0.957151	C10orf143	intron_10_131866872_131877830	ENSG00000237489.5	-0.867925
intron_13_52456607_52460896	0.385588	Artery_Tibial	0.957151	CKAP2	intron_13_53030742_53035031	ENSG00000136108.15	-0.867647
intron_14_75959345_75960269	0.385685	Artery_Tibial	0.957151	TGFB3	intron_14_76425688_76426612	ENSG00000119699.8	-0.86747
intron_16_4726780_4726979	0.385567	Artery_Tibial	0.957151	ANKS3	intron_16_4776781_4776980	ENSG00000168096.15	-0.867684
intron_16_4726780_4729980	0.385567	Artery_Tibial	0.957151	ANKS3	intron_16_4776781_4779981	ENSG00000168096.15	-0.867684
intron_16_4726854_4726979	0.385567	Artery_Tibial	0.957151	ANKS3	intron_16_4776855_4776980	ENSG00000168096.15	-0.867684
intron_17_4968981_4969150	0.385839	Artery_Tibial	0.957151	CAMTA2	intron_17_4872276_4872445	ENSG00000108509.21	-0.867188
intron_17_4969337_4969500	0.385839	Artery_Tibial	0.957151	CAMTA2	intron_17_4872632_4872795	ENSG00000108509.21	0.867188
intron_17_4969337_4969630	0.385839	Artery_Tibial	0.957151	CAMTA2	intron_17_4872632_4872925	ENSG00000108509.21	-0.867188
intron_17_80047402_80048583	0.385641	Artery_Tibial	0.957151	CCDC40	intron_17_78021201_78022382	ENSG00000141519.15	-0.86755
intron_17_80369867_80371874	0.385839	Artery_Tibial	0.957151	RNF213	intron_17_78343667_78345674	ENSG00000173821.20	0.867188
intron_19_17002350_17004273	0.385495	Artery_Tibial	0.957151	CPAMD8	intron_19_17113160_17115083	ENSG00000160111.15	0.867816
intron_19_48345354_48360072	0.385436	Artery_Tibial	0.957151	TMEM143	intron_19_48848611_48863329	ENSG00000161558.11	-0.867925
intron_1_16627289_16628468	0.385869	Artery_Tibial	0.957151	CROCCP2	intron_1_16953784_16954963	ENSG00000291072.1	-0.867133
intron_1_16627289_16628468	0.385869	Artery_Tibial	0.957151	CROCCP2	intron_1_16953784_16954963	ENSG00000215908.12	-0.867133
intron_20_35176446_35176698	0.385588	Artery_Tibial	0.957151	PROCR	intron_20_33764249_33764501	ENSG00000101000.6	-0.867647
intron_20_35176446_35177087	0.385588	Artery_Tibial	0.957151	PROCR	intron_20_33764249_33764890	ENSG00000101000.6	0.867647
intron_20_35176446_35215893	0.385588	Artery_Tibial	0.957151	PROCR	intron_20_33764249_33803696	ENSG00000101000.6	0.867647
intron_5_81489309_81615473	0.38525	Artery_Tibial	0.957151	SSBP2	intron_5_80785128_80911292	ENSG00000145687.17	0.868263
intron_6_135457713_135463125	0.385513	Artery_Tibial	0.957151	AHI1	intron_6_135778851_135784263	ENSG00000135541.22	-0.867784
intron_6_169634525_169636371	0.385736	Artery_Tibial	0.957151	WDR27	intron_6_170034621_170036467	ENSG00000184465.16	0.867376
intron_6_87606021_87607673	0.385228	Artery_Tibial	0.957151	ORC3	intron_6_88315739_88317391	ENSG00000135336.16	0.868304
intron_8_22621568_22622541	0.385882	Artery_Tibial	0.957151	BIN3	intron_8_22479081_22480054	ENSG00000147439.14	0.86711
intron_11_64287946_64288065	0.428415	Colon_Sigmoid	0.957152	GPR137	intron_11_64055418_64055537	ENSG00000173264.15	-0.791907
intron_11_64288214_64288340	0.428415	Colon_Sigmoid	0.957152	GPR137	intron_11_64055686_64055812	ENSG00000173264.15	-0.791907
intron_10_132324373_132331436	0.394507	Brain_Cortex	0.957156	STK32C	intron_10_134137877_134144940	ENSG00000165752.17	0.851472
intron_10_30337027_30340226	0.394442	Brain_Cortex	0.957156	MTPAP	intron_10_30625956_30629155	ENSG00000107951.15	0.85159
intron_11_113808136_113808298	0.393959	Brain_Cortex	0.957156	USP28	intron_11_113678858_113679020	ENSG00000048028.12	0.852459
intron_11_226081_230452	0.394664	Brain_Cortex	0.957156	SIRT3	intron_11_226081_230452	ENSG00000142082.15	0.85119
intron_12_116720447_116737790	0.393692	Brain_Cortex	0.957156	SPRING1	intron_12_117158252_117175595	ENSG00000111412.6	0.852941
intron_12_13196872_13211469	0.394429	Brain_Cortex	0.957156	EMP1	intron_12_13349806_13364403	ENSG00000134531.10	0.851613
intron_13_45370182_45377061	0.393692	Brain_Cortex	0.957156	TPT1-AS1	intron_13_45944317_45951196	ENSG00000170919.16	0.852941
intron_13_45370182_45377112	0.393692	Brain_Cortex	0.957156	TPT1-AS1	intron_13_45944317_45951247	ENSG00000170919.16	-0.852941
intron_14_105175987_105176534	0.394734	Brain_Cortex	0.957156	NUDT14	intron_14_105642324_105642871	ENSG00000183828.15	-0.851064
intron_14_105177027_105177692	0.394734	Brain_Cortex	0.957156	NUDT14	intron_14_105643364_105644029	ENSG00000183828.15	-0.851064
intron_14_81398580_81427102	0.393615	Brain_Cortex	0.957156	STON2	intron_14_81864924_81893446	ENSG00000140022.14	0.853081
intron_17_81670453_81671744	0.393792	Brain_Cortex	0.957156	CCDC137	intron_17_79637483_79638774	ENSG00000185298.13	-0.852761
intron_19_35060512_35060627	0.394457	Brain_Cortex	0.957156	HPN	intron_19_35551416_35551531	ENSG00000105707.15	-0.851562
intron_19_35743904_35744012	0.394023	Brain_Cortex	0.957156	U2AF1L4	intron_19_36234805_36234913	ENSG00000161265.15	-0.852345
intron_19_40458545_40465610	0.394501	Brain_Cortex	0.957156	BLVRB	intron_19_40964452_40971517	ENSG00000090013.11	-0.851482
intron_19_49464762_49465781	0.393453	Brain_Cortex	0.957156	ALDH16A1	intron_19_49968019_49969038	ENSG00000161618.10	0.853372
intron_1_36432589_36438756	0.394544	Brain_Cortex	0.957156	OSCP1	intron_1_36898190_36904357	ENSG00000116885.18	0.851406
intron_20_43605073_43613850	0.394191	Brain_Cortex	0.957156	IFT52	intron_20_42233713_42242490	ENSG00000101052.13	-0.852041
intron_22_23683867_23686838	0.394124	Brain_Cortex	0.957156	GUSBP11	intron_22_24026054_24029025	ENSG00000228315.12	-0.852162
intron_22_50267627_50267820	0.393792	Brain_Cortex	0.957156	MAPK11	intron_22_50706056_50706249	ENSG00000185386.15	0.852761
intron_2_169697531_169700946	0.394734	Brain_Cortex	0.957156	PHOSPHO2	intron_2_170554041_170557456	ENSG00000144362.12	0.851064
intron_2_222321264_222321467	0.393645	Brain_Cortex	0.957156	CT75	intron_2_223185983_223186186	ENSG00000291155.1	0.853026
intron_3_69044595_69047358	0.393578	Brain_Cortex	0.957156	TMF1	intron_3_69093746_69096509	ENSG00000144747.17	0.853147
intron_4_86701801_86716530	0.394296	Brain_Cortex	0.957156	PTPN13	intron_4_87622954_87637683	ENSG00000163629.13	0.851852
intron_5_150118852_150119467	0.394734	Brain_Cortex	0.957156	PDGFRB	intron_5_149498415_149499030	ENSG00000113721.14	-0.851064
intron_6_36158941_36179617	0.394503	Brain_Cortex	0.957156	BRPF3-AS1	intron_6_36126718_36147394	ENSG00000246982.7	-0.851479
intron_7_4783460_4783689	0.393827	Brain_Cortex	0.957156	AP5Z1	intron_7_4823091_4823320	ENSG00000242802.9	0.852697
intron_7_74037739_74041216	0.393887	Brain_Cortex	0.957156	ELN	intron_7_73452069_73455546	ENSG00000049540.19	0.85259
intron_8_90001561_90005448	0.394152	Brain_Cortex	0.957156	DECR1	intron_8_91013789_91017676	ENSG00000104325.7	-0.852113
intron_8_90001561_90018909	0.394152	Brain_Cortex	0.957156	DECR1	intron_8_91013789_91031137	ENSG00000104325.7	-0.852113
intron_9_128125441_128127439	0.394097	Brain_Cortex	0.957156	PTGES2	intron_9_130887720_130889718	ENSG00000148334.16	0.852212
intron_9_129748737_129752887	0.393959	Brain_Cortex	0.957156	PTGES	intron_9_132511016_132515166	ENSG00000148344.11	0.852459
intron_15_64917484_64921921	0.356249	Vagina	0.957156	ANKDD1A	intron_15_65209683_65214120	ENSG00000166839.18	0.922535
intron_10_112154687_112155864	0.385059	Heart_Atrial_Appendage	0.957165	GPAM	intron_10_113914445_113915622	ENSG00000119927.14	0.868613
intron_10_119164196_119165202	0.38397	Heart_Atrial_Appendage	0.957165	SFXN4	intron_10_120923708_120924714	ENSG00000183605.17	0.870604
intron_10_119164196_119165537	0.38397	Heart_Atrial_Appendage	0.957165	SFXN4	intron_10_120923708_120925049	ENSG00000183605.17	-0.870604
intron_10_13108289_13109112	0.380731	Heart_Atrial_Appendage	0.957165	OPTN	intron_10_13150289_13151112	ENSG00000123240.17	-0.87655
intron_10_131934555_131934894	0.382991	Heart_Atrial_Appendage	0.957165	PPP2R2D	intron_10_133748059_133748398	ENSG00000175470.20	-0.872399
intron_10_13647035_13651903	0.38382	Heart_Atrial_Appendage	0.957165	FRMD4A	intron_10_13689035_13693903	ENSG00000151474.23	0.870879
intron_10_17160374_17161483	0.38332	Heart_Atrial_Appendage	0.957165	TRDMT1	intron_10_17202373_17203482	ENSG00000107614.22	-0.871795
intron_10_6089193_6097048	0.380589	Heart_Atrial_Appendage	0.957165	RBM17	intron_10_6131156_6139011	ENSG00000134453.16	-0.876812
intron_10_77794117_77794849	0.382945	Heart_Atrial_Appendage	0.957165	DLG5	intron_10_79553875_79554607	ENSG00000151208.17	0.872483
intron_10_97466159_97466504	0.384025	Heart_Atrial_Appendage	0.957165	MMS19	intron_10_99225916_99226261	ENSG00000155229.21	0.870504
intron_11_113689917_113690231	0.381574	Heart_Atrial_Appendage	0.957165	TMPRSS5	intron_11_113560639_113560953	ENSG00000166682.13	-0.875
intron_11_47324577_47328658	0.380187	Heart_Atrial_Appendage	0.957165	MADD	intron_11_47346128_47350209	ENSG00000110514.20	-0.877551
intron_11_66002570_66003235	0.385666	Heart_Atrial_Appendage	0.957165	BANF1	intron_11_65770041_65770706	ENSG00000175334.8	-0.867504
intron_11_68015459_68018527	0.379936	Heart_Atrial_Appendage	0.957165	ALDH3B1	intron_11_67782929_67785997	ENSG00000006534.17	0.878015
intron_11_70378195_70382088	0.381863	Heart_Atrial_Appendage	0.957165	PPFIA1	intron_11_70224301_70228194	ENSG00000131626.19	0.874469
intron_11_90211318_90214018	0.385588	Heart_Atrial_Appendage	0.957165	CHORDC1	intron_11_89944486_89947186	ENSG00000110172.12	-0.867647
intron_12_103947430_103947633	0.385641	Heart_Atrial_Appendage	0.957165	HSP90B1	intron_12_104341208_104341411	ENSG00000166598.16	0.86755
intron_12_103947430_103953386	0.385641	Heart_Atrial_Appendage	0.957165	HSP90B1	intron_12_104341208_104347164	ENSG00000166598.16	-0.86755
intron_12_103954968_103956631	0.382024	Heart_Atrial_Appendage	0.957165	C12orf73	intron_12_104348746_104350409	ENSG00000204954.10	-0.874172
intron_12_103956748_103957069	0.382024	Heart_Atrial_Appendage	0.957165	C12orf73	intron_12_104350526_104350847	ENSG00000204954.10	0.874172
intron_12_103956748_103957140	0.382024	Heart_Atrial_Appendage	0.957165	C12orf73	intron_12_104350526_104350918	ENSG00000204954.10	-0.874172
intron_12_120522363_120526457	0.385744	Heart_Atrial_Appendage	0.957165	COQ5	intron_12_120960166_120964260	ENSG00000110871.15	-0.867361
intron_12_122218397_122224645	0.385364	Heart_Atrial_Appendage	0.957165	DIABLO	intron_12_122702944_122709192	ENSG00000184047.20	-0.868056
intron_12_132690376_132695884	0.381585	Heart_Atrial_Appendage	0.957165	PXMP2	intron_12_133266962_133272470	ENSG00000176894.10	-0.874979
intron_12_132690376_132701250	0.383772	Heart_Atrial_Appendage	0.957165	ENSG00000256632	intron_12_133266962_133277836	ENSG00000256632.3	-0.870968
intron_12_132690376_132701250	0.383772	Heart_Atrial_Appendage	0.957165	PXMP2	intron_12_133266962_133277836	ENSG00000176894.10	-0.870968
intron_12_132690376_132704619	0.385497	Heart_Atrial_Appendage	0.957165	PXMP2	intron_12_133266962_133281205	ENSG00000176894.10	-0.867813
intron_12_21499615_21501170	0.383235	Heart_Atrial_Appendage	0.957165	RECQL	intron_12_21652549_21654104	ENSG00000004700.16	-0.871951
intron_12_29341761_29343120	0.383597	Heart_Atrial_Appendage	0.957165	ERGIC2	intron_12_29494694_29496053	ENSG00000087502.19	0.871287
intron_12_63560662_63569224	0.38283	Heart_Atrial_Appendage	0.957165	DPY19L2	intron_12_63954442_63963004	ENSG00000177990.12	-0.872693
intron_12_64416754_64418046	0.383235	Heart_Atrial_Appendage	0.957165	XPOT	intron_12_64810534_64811826	ENSG00000184575.12	0.871951
intron_12_6492972_6493058	0.384229	Heart_Atrial_Appendage	0.957165	MRPL51	intron_12_6602138_6602224	ENSG00000111639.8	-0.87013
intron_12_6492972_6493251	0.38255	Heart_Atrial_Appendage	0.957165	MRPL51	intron_12_6602138_6602417	ENSG00000111639.8	0.873207
intron_12_76816019_76821058	0.38476	Heart_Atrial_Appendage	0.957165	ZDHHC17	intron_12_77209799_77214838	ENSG00000186908.15	0.869159
intron_13_110625278_110627439	0.383566	Heart_Atrial_Appendage	0.957165	NAXD	intron_13_111277625_111279786	ENSG00000213995.12	-0.871345
intron_13_20028064_20031319	0.3807	Heart_Atrial_Appendage	0.957165	ZMYM2	intron_13_20602204_20605459	ENSG00000121741.17	0.876607
intron_13_37569821_37570580	0.384693	Heart_Atrial_Appendage	0.957165	POSTN	intron_13_38143958_38144717	ENSG00000133110.15	-0.869281
intron_13_42297182_42298533	0.381574	Heart_Atrial_Appendage	0.957165	AKAP11	intron_13_42871318_42872669	ENSG00000023516.9	-0.875
intron_13_42308609_42313047	0.381574	Heart_Atrial_Appendage	0.957165	AKAP11	intron_13_42882745_42887183	ENSG00000023516.9	-0.875
intron_13_42313130_42313894	0.381574	Heart_Atrial_Appendage	0.957165	AKAP11	intron_13_42887266_42888030	ENSG00000023516.9	-0.875
intron_13_42317688_42319088	0.381574	Heart_Atrial_Appendage	0.957165	AKAP11	intron_13_42891824_42893224	ENSG00000023516.9	0.875
intron_13_75809183_75817161	0.383456	Heart_Atrial_Appendage	0.957165	LMO7	intron_13_76383319_76391297	ENSG00000136153.20	-0.871547
intron_13_95996135_95999211	0.384008	Heart_Atrial_Appendage	0.957165	UGGT2	intron_13_96648389_96651465	ENSG00000102595.21	0.870536
intron_14_104699598_104701357	0.381105	Heart_Atrial_Appendage	0.957165	INF2	intron_14_105165935_105167694	ENSG00000203485.14	0.875862
intron_14_75959345_75960269	0.385685	Heart_Atrial_Appendage	0.957165	TGFB3	intron_14_76425688_76426612	ENSG00000119699.8	-0.86747
intron_14_81204104_81216413	0.385822	Heart_Atrial_Appendage	0.957165	GTF2A1	intron_14_81670448_81682757	ENSG00000165417.12	-0.86722
intron_15_30910815_30913858	0.381856	Heart_Atrial_Appendage	0.957165	FAN1	intron_15_31203018_31206061	ENSG00000198690.10	0.874482
intron_15_40296634_40296758	0.382945	Heart_Atrial_Appendage	0.957165	PLCB2	intron_15_40588835_40588959	ENSG00000137841.12	0.872483
intron_15_44736710_44754900	0.380323	Heart_Atrial_Appendage	0.957165	TRIM69	intron_15_45028908_45047098	ENSG00000185880.13	-0.877301
intron_16_19051816_19056542	0.383997	Heart_Atrial_Appendage	0.957165	TMC7	intron_16_19063138_19067864	ENSG00000170537.13	-0.870555
intron_16_22264880_22266390	0.381063	Heart_Atrial_Appendage	0.957165	EEF2K	intron_16_22276201_22277711	ENSG00000103319.12	0.87594
intron_16_4726780_4729980	0.385567	Heart_Atrial_Appendage	0.957165	ANKS3	intron_16_4776781_4779981	ENSG00000168096.15	-0.867684
intron_16_4726854_4726979	0.385567	Heart_Atrial_Appendage	0.957165	ANKS3	intron_16_4776855_4776980	ENSG00000168096.15	-0.867684
intron_16_58001581_58002479	0.381834	Heart_Atrial_Appendage	0.957165	USB1	intron_16_58035485_58036383	ENSG00000103005.13	0.874521
intron_16_67238307_67238380	0.384118	Heart_Atrial_Appendage	0.957165	FHOD1	intron_16_67272210_67272283	ENSG00000135723.14	0.870334
intron_16_69748329_69748951	0.380108	Heart_Atrial_Appendage	0.957165	NOB1	intron_16_69782232_69782854	ENSG00000141101.13	-0.877698
intron_16_71384025_71384339	0.381881	Heart_Atrial_Appendage	0.957165	CALB2	intron_16_71417928_71418242	ENSG00000172137.19	-0.874435
intron_16_75654397_75656207	0.382187	Heart_Atrial_Appendage	0.957165	TERF2IP	intron_16_75688295_75690105	ENSG00000166848.7	0.873874
intron_16_88715106_88715182	0.384025	Heart_Atrial_Appendage	0.957165	CTU2	intron_16_88781514_88781590	ENSG00000174177.13	-0.870504
intron_16_89098763_89100662	0.383568	Heart_Atrial_Appendage	0.957165	ACSF3	intron_16_89165171_89167070	ENSG00000176715.17	-0.871341
intron_17_4143313_4149891	0.383373	Heart_Atrial_Appendage	0.957165	CYB5D2	intron_17_4046607_4053185	ENSG00000167740.10	0.871698
intron_17_44321767_44322419	0.381687	Heart_Atrial_Appendage	0.957165	SLC25A39	intron_17_42399135_42399787	ENSG00000013306.16	0.874792
intron_17_48107838_48112031	0.384021	Heart_Atrial_Appendage	0.957165	SNX11	intron_17_46185200_46189393	ENSG00000002919.15	-0.870512
intron_17_4968981_4969150	0.385839	Heart_Atrial_Appendage	0.957165	CAMTA2	intron_17_4872276_4872445	ENSG00000108509.21	0.867188
intron_17_4969337_4969500	0.385839	Heart_Atrial_Appendage	0.957165	CAMTA2	intron_17_4872632_4872795	ENSG00000108509.21	0.867188
intron_17_4969337_4969630	0.385839	Heart_Atrial_Appendage	0.957165	CAMTA2	intron_17_4872632_4872925	ENSG00000108509.21	-0.867188
intron_18_13670968_13671862	0.38226	Heart_Atrial_Appendage	0.957165	FAM210A	intron_18_13670967_13671861	ENSG00000177150.13	-0.87374
intron_18_58979167_58981470	0.380782	Heart_Atrial_Appendage	0.957165	ZNF532	intron_18_56646399_56648702	ENSG00000074657.14	-0.876457
intron_18_691276_693882	0.385082	Heart_Atrial_Appendage	0.957165	ENOSF1	intron_18_691276_693882	ENSG00000132199.20	-0.868571
intron_18_79253541_79277054	0.381105	Heart_Atrial_Appendage	0.957165	ATP9B	intron_18_77013541_77037054	ENSG00000166377.21	0.875862
intron_19_1216398_1218417	0.385685	Heart_Atrial_Appendage	0.957165	STK11	intron_19_1216397_1218416	ENSG00000118046.17	-0.86747
intron_19_22193111_22196600	0.384643	Heart_Atrial_Appendage	0.957165	ZNF676	intron_19_22375913_22379402	ENSG00000196109.9	0.869374
intron_19_35023547_35026049	0.380064	Heart_Atrial_Appendage	0.957165	GRAMD1A	intron_19_35514451_35516953	ENSG00000089351.15	-0.877778
intron_19_35503447_35505718	0.384459	Heart_Atrial_Appendage	0.957165	DMKN	intron_19_35994349_35996620	ENSG00000161249.21	-0.86971
intron_19_35744421_35744626	0.383553	Heart_Atrial_Appendage	0.957165	ENSG00000267120	intron_19_36235322_36235527	ENSG00000267120.3	0.871369
intron_19_35744421_35744626	0.383553	Heart_Atrial_Appendage	0.957165	U2AF1L4	intron_19_36235322_36235527	ENSG00000161265.15	0.871369
intron_19_36991299_36991751	0.385588	Heart_Atrial_Appendage	0.957165	ENSG00000291239	intron_19_37482201_37482653	ENSG00000291239.1	0.867647
intron_19_36991299_36991751	0.385588	Heart_Atrial_Appendage	0.957165	ZNF568	intron_19_37482201_37482653	ENSG00000198453.15	0.867647
intron_19_40617020_40617100	0.385059	Heart_Atrial_Appendage	0.957165	LTBP4	intron_19_41122926_41123006	ENSG00000090006.18	0.868613
intron_19_46722072_46722242	0.384988	Heart_Atrial_Appendage	0.957165	STRN4	intron_19_47225329_47225499	ENSG00000090372.15	0.868742
intron_19_47675916_47679321	0.380606	Heart_Atrial_Appendage	0.957165	BICRA	intron_19_48179173_48182578	ENSG00000063169.12	-0.87678
intron_19_8316645_8319301	0.384607	Heart_Atrial_Appendage	0.957165	NDUFA7	intron_19_8381529_8384185	ENSG00000267855.6	0.86944
intron_1_111500556_111503005	0.380205	Heart_Atrial_Appendage	0.957165	ADORA3	intron_1_112043178_112045627	ENSG00000282608.2	0.877519
intron_1_111756740_111759400	0.380858	Heart_Atrial_Appendage	0.957165	DDX20	intron_1_112299362_112302022	ENSG00000064703.13	-0.876316
intron_1_151140090_151142504	0.384673	Heart_Atrial_Appendage	0.957165	SEMA6C	intron_1_151112566_151114980	ENSG00000143434.17	-0.869318
intron_1_160121251_160123213	0.384732	Heart_Atrial_Appendage	0.957165	ATP1A2	intron_1_160091041_160093003	ENSG00000018625.15	-0.86921
intron_1_171514630_171515734	0.384153	Heart_Atrial_Appendage	0.957165	PRRC2C	intron_1_171483769_171484873	ENSG00000117523.18	0.87027
intron_1_171514645_171515734	0.384153	Heart_Atrial_Appendage	0.957165	PRRC2C	intron_1_171483784_171484873	ENSG00000117523.18	-0.87027
intron_1_205662126_205662833	0.380915	Heart_Atrial_Appendage	0.957165	SLC45A3	intron_1_205631254_205631961	ENSG00000158715.6	-0.876212
intron_1_23814338_23816675	0.382202	Heart_Atrial_Appendage	0.957165	HMGCL	intron_1_24140828_24143165	ENSG00000117305.15	0.873846
intron_1_28369825_28407410	0.380901	Heart_Atrial_Appendage	0.957165	PHACTR4	intron_1_28696336_28733921	ENSG00000204138.13	-0.876238
intron_1_42747412_42747723	0.383208	Heart_Atrial_Appendage	0.957165	P3H1	intron_1_43213083_43213394	ENSG00000117385.16	-0.872
intron_1_54706537_54709014	0.382533	Heart_Atrial_Appendage	0.957165	MROH7-TTC4	intron_1_55172210_55174687	ENSG00000271723.5	-0.873239
intron_1_54706537_54709014	0.382533	Heart_Atrial_Appendage	0.957165	MROH7	intron_1_55172210_55174687	ENSG00000184313.20	-0.873239
intron_1_54706537_54715523	0.382533	Heart_Atrial_Appendage	0.957165	MROH7-TTC4	intron_1_55172210_55181196	ENSG00000271723.5	0.873239
intron_1_93642343_93674614	0.382702	Heart_Atrial_Appendage	0.957165	BCAR3	intron_1_94107899_94140170	ENSG00000137936.18	-0.872928
intron_20_10652598_10656398	0.383952	Heart_Atrial_Appendage	0.957165	JAG1	intron_20_10633246_10637046	ENSG00000101384.12	0.870637
intron_20_35176446_35176698	0.382185	Heart_Atrial_Appendage	0.957165	PROCR	intron_20_33764249_33764501	ENSG00000101000.6	-0.873877
intron_20_35176446_35177087	0.385588	Heart_Atrial_Appendage	0.957165	PROCR	intron_20_33764249_33764890	ENSG00000101000.6	0.867647
intron_20_35176446_35215893	0.385588	Heart_Atrial_Appendage	0.957165	PROCR	intron_20_33764249_33803696	ENSG00000101000.6	0.867647
intron_20_63694488_63694741	0.383026	Heart_Atrial_Appendage	0.957165	RTEL1-TNFRSF6B	intron_20_62325841_62326094	ENSG00000026036.23	0.872335
intron_20_63694488_63694741	0.383026	Heart_Atrial_Appendage	0.957165	RTEL1	intron_20_62325841_62326094	ENSG00000258366.12	0.872335
intron_20_63694974_63695066	0.384037	Heart_Atrial_Appendage	0.957165	RTEL1-TNFRSF6B	intron_20_62326327_62326419	ENSG00000026036.23	-0.870482
intron_20_63694974_63695066	0.384037	Heart_Atrial_Appendage	0.957165	RTEL1	intron_20_62326327_62326419	ENSG00000258366.12	-0.870482
intron_21_37191424_37192112	0.382146	Heart_Atrial_Appendage	0.957165	TTC3	intron_21_38563725_38564413	ENSG00000182670.14	0.87395
intron_22_37609154_37614190	0.381443	Heart_Atrial_Appendage	0.957165	GGA1	intron_22_38005161_38010197	ENSG00000100083.19	0.87524
intron_22_40857245_40868999	0.382241	Heart_Atrial_Appendage	0.957165	XPNPEP3	intron_22_41253249_41265003	ENSG00000196236.13	-0.873774
intron_22_50256646_50257082	0.382131	Heart_Atrial_Appendage	0.957165	MAPK12	intron_22_50695075_50695511	ENSG00000188130.14	0.873976
intron_22_50679428_50683340	0.385588	Heart_Atrial_Appendage	0.957165	SHANK3	intron_22_51117856_51121768	ENSG00000251322.11	0.867647
intron_2_127643072_127654424	0.384602	Heart_Atrial_Appendage	0.957165	LIMS2	intron_2_128400647_128411998	ENSG00000072163.20	0.869449
intron_2_130342962_130343086	0.380128	Heart_Atrial_Appendage	0.957165	IMP4	intron_2_131100535_131100659	ENSG00000136718.10	-0.87766
intron_2_160287084_160300651	0.385436	Heart_Atrial_Appendage	0.957165	RBMS1	intron_2_161143595_161157162	ENSG00000153250.21	-0.867925
intron_2_174229451_174246715	0.385721	Heart_Atrial_Appendage	0.957165	OLA1	intron_2_175094179_175111443	ENSG00000138430.16	-0.867403
intron_2_174404315_174422885	0.384984	Heart_Atrial_Appendage	0.957165	SCRN3	intron_2_175269043_175287613	ENSG00000144306.15	-0.86875
intron_2_218234397_218238664	0.380108	Heart_Atrial_Appendage	0.957165	ARPC2	intron_2_219099120_219103387	ENSG00000163466.16	0.877698
intron_2_219496482_219496809	0.381105	Heart_Atrial_Appendage	0.957165	ENSG00000286143	intron_2_220361204_220361531	ENSG00000286143.1	-0.875862
intron_2_219496482_219496809	0.381105	Heart_Atrial_Appendage	0.957165	SPEGNB	intron_2_220361204_220361531	ENSG00000286095.3	-0.875862
intron_2_230172959_230177538	0.384229	Heart_Atrial_Appendage	0.957165	SP110	intron_2_231037675_231042254	ENSG00000135899.20	0.87013
intron_2_233256195_233263130	0.38121	Heart_Atrial_Appendage	0.957165	ATG16L1	intron_2_234164841_234171776	ENSG00000085978.22	0.875669
intron_2_237552437_237553097	0.383087	Heart_Atrial_Appendage	0.957165	MLPH	intron_2_238461080_238461740	ENSG00000115648.14	-0.872222
intron_2_237552437_237553566	0.383087	Heart_Atrial_Appendage	0.957165	MLPH	intron_2_238461080_238462209	ENSG00000115648.14	0.872222
intron_2_29157402_29160333	0.385894	Heart_Atrial_Appendage	0.957165	CLIP4	intron_2_29380268_29383199	ENSG00000115295.21	-0.867087
intron_2_55212806_55217811	0.385082	Heart_Atrial_Appendage	0.957165	CLHC1	intron_2_55439942_55444947	ENSG00000162994.16	0.868571
intron_2_71075610_71076604	0.380045	Heart_Atrial_Appendage	0.957165	NAGK	intron_2_71302740_71303734	ENSG00000124357.13	-0.877814
intron_2_74148478_74148698	0.385588	Heart_Atrial_Appendage	0.957165	BOLA3-DT	intron_2_74375605_74375825	ENSG00000225439.4	0.867647
intron_2_74328186_74334027	0.384711	Heart_Atrial_Appendage	0.957165	ENSG00000264324	intron_2_74555313_74561154	ENSG00000264324.1	0.869249
intron_2_74328186_74334027	0.384711	Heart_Atrial_Appendage	0.957165	SLC4A5	intron_2_74555313_74561154	ENSG00000188687.18	0.869249
intron_3_119491574_119492282	0.384821	Heart_Atrial_Appendage	0.957165	POGLUT1	intron_3_119210421_119211129	ENSG00000163389.12	-0.869048
intron_3_127695190_127710576	0.38259	Heart_Atrial_Appendage	0.957165	MGLL	intron_3_127414033_127429419	ENSG00000074416.16	-0.873134
intron_3_169783560_169784622	0.381574	Heart_Atrial_Appendage	0.957165	MYNN	intron_3_169501348_169502410	ENSG00000085274.16	-0.875
intron_3_169796899_169800659	0.382339	Heart_Atrial_Appendage	0.957165	LRRC34	intron_3_169514687_169518447	ENSG00000171757.17	0.873595
intron_3_179330055_179332989	0.384681	Heart_Atrial_Appendage	0.957165	ZNF639	intron_3_179047843_179050777	ENSG00000121864.10	0.869304
intron_3_32138727_32140228	0.380323	Heart_Atrial_Appendage	0.957165	GPD1L	intron_3_32180219_32181720	ENSG00000152642.11	-0.877301
intron_3_42220591_42222942	0.380499	Heart_Atrial_Appendage	0.957165	TRAK1	intron_3_42262083_42264434	ENSG00000182606.17	0.876977
intron_3_46991946_46993937	0.381981	Heart_Atrial_Appendage	0.957165	NBEAL2	intron_3_47033436_47035427	ENSG00000160796.18	-0.874251
intron_3_98585659_98588713	0.382945	Heart_Atrial_Appendage	0.957165	CPOX	intron_3_98304503_98307557	ENSG00000080819.9	-0.872483
intron_4_103085462_103085699	0.385164	Heart_Atrial_Appendage	0.957165	BDH2	intron_4_104006619_104006856	ENSG00000164039.15	0.868421
intron_4_103085462_103085699	0.385164	Heart_Atrial_Appendage	0.957165	SLC9B2	intron_4_104006619_104006856	ENSG00000164038.16	0.868421
intron_4_103085462_103086480	0.385164	Heart_Atrial_Appendage	0.957165	BDH2	intron_4_104006619_104007637	ENSG00000164039.15	-0.868421
intron_4_26861369_26919504	0.383772	Heart_Atrial_Appendage	0.957165	STIM2	intron_4_26862991_26921126	ENSG00000109689.20	0.870968
intron_4_37844553_37845633	0.384749	Heart_Atrial_Appendage	0.957165	PGM2	intron_4_37846174_37847254	ENSG00000169299.14	-0.86918
intron_4_47875331_47896542	0.38119	Heart_Atrial_Appendage	0.957165	ENSG00000282917	intron_4_47877348_47898559	ENSG00000282917.4	0.875706
intron_4_85942273_85972036	0.381868	Heart_Atrial_Appendage	0.957165	ARHGAP24	intron_4_86863426_86893189	ENSG00000138639.18	0.874459
intron_5_14420021_14461019	0.385394	Heart_Atrial_Appendage	0.957165	TRIO	intron_5_14420130_14461128	ENSG00000038382.23	0.868
intron_5_168806587_168817300	0.381946	Heart_Atrial_Appendage	0.957165	SLIT3	intron_5_168233592_168244305	ENSG00000184347.15	-0.874317
intron_5_172234358_172283596	0.381105	Heart_Atrial_Appendage	0.957165	UBTD2	intron_5_171661362_171710600	ENSG00000168246.6	0.875862
intron_5_74750667_74751368	0.385778	Heart_Atrial_Appendage	0.957165	GFM2	intron_5_74046492_74047193	ENSG00000164347.18	0.867299
intron_5_81489309_81615473	0.38525	Heart_Atrial_Appendage	0.957165	SSBP2	intron_5_80785128_80911292	ENSG00000145687.17	0.868263
intron_6_118980350_119002899	0.384535	Heart_Atrial_Appendage	0.957165	FAM184A	intron_6_119301515_119324064	ENSG00000111879.20	0.869571
intron_6_36146930_36179617	0.385542	Heart_Atrial_Appendage	0.957165	BRPF3-AS1	intron_6_36114707_36147394	ENSG00000246982.7	0.867731
intron_6_36158941_36179617	0.385542	Heart_Atrial_Appendage	0.957165	BRPF3-AS1	intron_6_36126718_36147394	ENSG00000246982.7	-0.867731
intron_6_53882976_53896498	0.381245	Heart_Atrial_Appendage	0.957165	LRRC1	intron_6_53747774_53761296	ENSG00000137269.15	-0.875604
intron_6_7240602_7246424	0.383449	Heart_Atrial_Appendage	0.957165	RREB1	intron_6_7240835_7246657	ENSG00000124782.21	0.87156
intron_7_108515574_108521476	0.384025	Heart_Atrial_Appendage	0.957165	PNPLA8	intron_7_108156018_108161920	ENSG00000135241.17	0.870504
intron_7_151075775_151076013	0.384954	Heart_Atrial_Appendage	0.957165	SLC4A2	intron_7_150772862_150773100	ENSG00000164889.15	0.868805
intron_7_22946163_22947033	0.382654	Heart_Atrial_Appendage	0.957165	HYCC1	intron_7_22985782_22986652	ENSG00000122591.13	-0.873016
intron_7_42937241_42937322	0.381574	Heart_Atrial_Appendage	0.957165	MRPL32	intron_7_42976840_42976921	ENSG00000106591.4	0.875
intron_7_64993414_65006541	0.38352	Heart_Atrial_Appendage	0.957165	ERV3-1	intron_7_64453792_64466919	ENSG00000213462.5	-0.871429
intron_7_99561973_99562368	0.382533	Heart_Atrial_Appendage	0.957165	ZNF655	intron_7_99159596_99159991	ENSG00000197343.11	-0.873239
intron_8_102270183_102271134	0.38057	Heart_Atrial_Appendage	0.957165	UBR5	intron_8_103282411_103283362	ENSG00000104517.13	-0.876847
intron_8_1843436_1857960	0.381817	Heart_Atrial_Appendage	0.957165	ARHGEF10	intron_8_1791602_1806126	ENSG00000104728.16	-0.874554
intron_8_1843436_1857960	0.381817	Heart_Atrial_Appendage	0.957165	KBTBD11-OT1	intron_8_1791602_1806126	ENSG00000283239.1	-0.874554
intron_8_22621568_22622541	0.385882	Heart_Atrial_Appendage	0.957165	BIN3	intron_8_22479081_22480054	ENSG00000147439.14	0.86711
intron_8_22621568_22623915	0.385882	Heart_Atrial_Appendage	0.957165	BIN3	intron_8_22479081_22481428	ENSG00000147439.14	-0.86711
intron_8_26293740_26338890	0.380435	Heart_Atrial_Appendage	0.957165	PPP2R2A	intron_8_26151256_26196406	ENSG00000221914.11	0.877095
intron_8_27444271_27445794	0.38057	Heart_Atrial_Appendage	0.957165	PTK2B	intron_8_27301788_27303311	ENSG00000120899.18	0.876847
intron_8_56966352_56967110	0.381841	Heart_Atrial_Appendage	0.957165	BPNT2	intron_8_57878911_57879669	ENSG00000104331.9	0.87451
intron_8_56966352_56978050	0.381841	Heart_Atrial_Appendage	0.957165	BPNT2	intron_8_57878911_57890609	ENSG00000104331.9	-0.87451
intron_9_108875735_108877995	0.383074	Heart_Atrial_Appendage	0.957165	ELP1	intron_9_111638015_111640275	ENSG00000070061.16	0.872247
intron_9_129869002_129869310	0.382481	Heart_Atrial_Appendage	0.957165	USP20	intron_9_132631281_132631589	ENSG00000136878.14	0.873333
intron_9_133043926_133050783	0.38062	Heart_Atrial_Appendage	0.957165	GTF3C5	intron_9_135919313_135926170	ENSG00000148308.18	-0.876755
intron_10_100194521_100199971	0.386247	Heart_Atrial_Appendage	0.957167	CHUK	intron_10_101954278_101959728	ENSG00000213341.11	0.866443
intron_10_132749845_132753773	0.38657	Heart_Atrial_Appendage	0.957167	INPP5A	intron_10_134563349_134567277	ENSG00000068383.19	0.865854
intron_10_132749845_132765773	0.38657	Heart_Atrial_Appendage	0.957167	INPP5A	intron_10_134563349_134579277	ENSG00000068383.19	-0.865854
intron_16_58521317_58523370	0.385993	Heart_Atrial_Appendage	0.957167	CNOT1	intron_16_58555221_58557274	ENSG00000125107.19	-0.866906
intron_19_19310200_19316422	0.386357	Heart_Atrial_Appendage	0.957167	SUGP1	intron_19_19421009_19427231	ENSG00000105705.16	-0.866242
intron_19_22181586_22193016	0.386382	Heart_Atrial_Appendage	0.957167	ZNF676	intron_19_22364388_22375818	ENSG00000196109.9	0.866197
intron_19_22196726_22215632	0.386382	Heart_Atrial_Appendage	0.957167	ZNF676	intron_19_22379528_22398434	ENSG00000196109.9	0.866197
intron_1_19906616_19907570	0.386063	Heart_Atrial_Appendage	0.957167	OTUD3	intron_1_20233109_20234063	ENSG00000169914.6	0.86678
intron_1_219179246_219193082	0.386292	Heart_Atrial_Appendage	0.957167	LYPLAL1	intron_1_219352588_219366424	ENSG00000143353.12	-0.866362
intron_1_45012285_45012857	0.386357	Heart_Atrial_Appendage	0.957167	UROD	intron_1_45477957_45478529	ENSG00000126088.14	-0.866242
intron_1_45012285_45012907	0.386357	Heart_Atrial_Appendage	0.957167	UROD	intron_1_45477957_45478579	ENSG00000126088.14	0.866242
intron_20_50894512_50902017	0.386	Heart_Atrial_Appendage	0.957167	ADNP	intron_20_49511049_49518554	ENSG00000101126.18	-0.866894
intron_2_152720004_152720533	0.386474	Heart_Atrial_Appendage	0.957167	ARL6IP6	intron_2_153576518_153577047	ENSG00000177917.12	0.866029
intron_2_152720586_152734994	0.386474	Heart_Atrial_Appendage	0.957167	ARL6IP6	intron_2_153577100_153591508	ENSG00000177917.12	-0.866029
intron_2_152732580_152734994	0.386125	Heart_Atrial_Appendage	0.957167	ARL6IP6	intron_2_153589094_153591508	ENSG00000177917.12	0.866667
intron_5_112240810_112259229	0.386597	Heart_Atrial_Appendage	0.957167	EPB41L4A	intron_5_111576507_111594926	ENSG00000129595.14	-0.865805
intron_6_109619236_109632923	0.386125	Heart_Atrial_Appendage	0.957167	AK9	intron_6_109940439_109954126	ENSG00000155085.16	-0.866667
intron_8_42309025_42314322	0.386501	Heart_Atrial_Appendage	0.957167	IKBKB	intron_8_42166543_42171840	ENSG00000104365.16	-0.865979
intron_9_129865381_129868005	0.386125	Heart_Atrial_Appendage	0.957167	USP20	intron_9_132627660_132630284	ENSG00000136878.14	-0.866667
intron_9_26887513_26892413	0.386357	Heart_Atrial_Appendage	0.957167	CAAP1	intron_9_26887511_26892411	ENSG00000120159.13	-0.866242
intron_12_132148106_132148609	0.355748	Artery_Coronary	0.957167	NOC4L	intron_12_132632651_132633154	ENSG00000184967.7	-0.923497
intron_19_11402706_11405147	0.355775	Artery_Coronary	0.957167	RGL3	intron_19_11513382_11515823	ENSG00000205517.13	-0.923445
intron_19_18853104_18853252	0.355827	Artery_Coronary	0.957167	UPF1	intron_19_18963913_18964061	ENSG00000005007.14	-0.923345
intron_3_113291748_113293952	0.355731	Artery_Coronary	0.957167	CFAP44	intron_3_113010595_113012799	ENSG00000206530.11	0.923529
intron_3_113294038_113294687	0.355731	Artery_Coronary	0.957167	CFAP44	intron_3_113012885_113013534	ENSG00000206530.11	0.923529
intron_3_186790255_186790326	0.355861	Artery_Coronary	0.957167	RFC4	intron_3_186508044_186508115	ENSG00000163918.12	-0.92328
intron_7_56114897_56116015	0.355863	Artery_Coronary	0.957167	NUPR2	intron_7_56182590_56183708	ENSG00000185290.4	-0.923277
intron_11_8140193_8153375	0.428568	Colon_Sigmoid	0.957169	RIC3	intron_11_8161740_8174922	ENSG00000166405.16	0.791644
intron_19_7168094_7170537	0.428518	Colon_Sigmoid	0.957169	INSR	intron_19_7168105_7170548	ENSG00000171105.14	-0.79173
intron_1_198297240_198319412	0.428555	Colon_Sigmoid	0.957169	NEK7	intron_1_198266370_198288542	ENSG00000151414.15	-0.791667
intron_2_241315610_241324216	0.428569	Colon_Sigmoid	0.957169	SEPTIN2	intron_2_242255025_242263631	ENSG00000168385.18	0.791643
intron_7_93197610_93208580	0.373452	Small_Intestine_Terminal_Ileum	0.957171	HEPACAM2	intron_7_92826923_92837893	ENSG00000188175.10	0.890026
intron_3_4376389_4410865	0.386632	Heart_Atrial_Appendage	0.957172	SUMF1	intron_3_4418073_4452549	ENSG00000144455.14	0.865741
intron_10_114951149_114959726	0.452719	smultixcan	0.957177	TRUB1	intron_10_116710908_116719485	ENSG00000165832.6	0.647319
intron_11_230706_232983	0.394664	Adipose_Visceral_Omentum	0.95718	SIRT3	intron_11_230706_232983	ENSG00000142082.15	0.85119
intron_11_8140193_8153375	0.39386	Adipose_Visceral_Omentum	0.95718	RIC3	intron_11_8161740_8174922	ENSG00000166405.16	0.852639
intron_12_29660885_29751666	0.39406	Adipose_Visceral_Omentum	0.95718	TMTC1	intron_12_29813818_29904599	ENSG00000133687.16	-0.852278
intron_12_6730507_6730669	0.394689	Adipose_Visceral_Omentum	0.95718	COPS7A	intron_12_6839673_6839835	ENSG00000111652.10	0.851145
intron_12_71620315_71623360	0.393578	Adipose_Visceral_Omentum	0.95718	ZFC3H1	intron_12_72014095_72017140	ENSG00000133858.17	-0.853147
intron_13_28280541_28281315	0.39319	Adipose_Visceral_Omentum	0.95718	PAN3	intron_13_28854678_28855452	ENSG00000152520.14	0.853846
intron_14_105177027_105177692	0.394734	Adipose_Visceral_Omentum	0.95718	NUDT14	intron_14_105643364_105644029	ENSG00000183828.15	-0.851064
intron_14_55650418_55651890	0.39338	Adipose_Visceral_Omentum	0.95718	KTN1	intron_14_56117136_56118608	ENSG00000126777.18	0.853503
intron_14_55650637_55651287	0.39338	Adipose_Visceral_Omentum	0.95718	KTN1	intron_14_56117355_56118005	ENSG00000126777.18	-0.853503
intron_14_55650637_55651890	0.39338	Adipose_Visceral_Omentum	0.95718	KTN1	intron_14_56117355_56118608	ENSG00000126777.18	0.853503
intron_15_30954893_30958863	0.393578	Adipose_Visceral_Omentum	0.95718	MTMR10	intron_15_31247096_31251066	ENSG00000166912.17	0.853147
intron_15_45418682_45421043	0.394574	Adipose_Visceral_Omentum	0.95718	SPATA5L1	intron_15_45710880_45713241	ENSG00000171763.20	-0.851351
intron_17_2365057_2365215	0.393692	Adipose_Visceral_Omentum	0.95718	SGSM2	intron_17_2268351_2268509	ENSG00000141258.13	0.852941
intron_17_38770539_38771014	0.39363	Adipose_Visceral_Omentum	0.95718	PIP4K2B	intron_17_36926792_36927267	ENSG00000276293.5	-0.853053
intron_17_81670453_81671744	0.393792	Adipose_Visceral_Omentum	0.95718	CCDC137	intron_17_79637483_79638774	ENSG00000185298.13	-0.852761
intron_18_79096649_79110355	0.394374	Adipose_Visceral_Omentum	0.95718	ATP9B	intron_18_76856649_76870355	ENSG00000166377.21	0.851711
intron_19_16952200_16957853	0.394429	Adipose_Visceral_Omentum	0.95718	CPAMD8	intron_19_17063010_17068663	ENSG00000160111.15	0.851613
intron_19_17420634_17423498	0.39402	Adipose_Visceral_Omentum	0.95718	MVB12A	intron_19_17531443_17534307	ENSG00000141971.13	-0.852349
intron_19_35060512_35060627	0.394457	Adipose_Visceral_Omentum	0.95718	HPN	intron_19_35551416_35551531	ENSG00000105707.15	-0.851562
intron_19_35740564_35741024	0.393695	Adipose_Visceral_Omentum	0.95718	ENSG00000267120	intron_19_36231465_36231925	ENSG00000267120.3	-0.852935
intron_19_35740564_35741024	0.393695	Adipose_Visceral_Omentum	0.95718	IGFLR1	intron_19_36231465_36231925	ENSG00000126246.10	-0.852935
intron_19_49464762_49465738	0.393453	Adipose_Visceral_Omentum	0.95718	ALDH16A1	intron_19_49968019_49968995	ENSG00000161618.10	-0.853372
intron_19_49464762_49465781	0.393453	Adipose_Visceral_Omentum	0.95718	ALDH16A1	intron_19_49968019_49969038	ENSG00000161618.10	0.853372
intron_19_50378796_50379134	0.394574	Adipose_Visceral_Omentum	0.95718	NR1H2	intron_19_50882053_50882391	ENSG00000131408.15	-0.851351
intron_19_57607827_57612503	0.393734	Adipose_Visceral_Omentum	0.95718	ZNF530	intron_19_58119195_58123871	ENSG00000183647.11	-0.852865
intron_1_46310044_46310155	0.393238	Adipose_Visceral_Omentum	0.95718	UQCRH	intron_1_46775716_46775827	ENSG00000173660.12	-0.853761
intron_1_47228522_47229196	0.394734	Adipose_Visceral_Omentum	0.95718	TAL1	intron_1_47694194_47694868	ENSG00000162367.12	-0.851064
intron_20_43605073_43613850	0.394191	Adipose_Visceral_Omentum	0.95718	IFT52	intron_20_42233713_42242490	ENSG00000101052.13	-0.852041
intron_21_45495432_45496500	0.394231	Adipose_Visceral_Omentum	0.95718	COL18A1	intron_21_46915346_46916414	ENSG00000182871.16	0.85197
intron_22_23683867_23686838	0.394175	Adipose_Visceral_Omentum	0.95718	GUSBP11	intron_22_24026054_24029025	ENSG00000228315.12	-0.85207
intron_22_40857245_40868999	0.394082	Adipose_Visceral_Omentum	0.95718	XPNPEP3	intron_22_41253249_41265003	ENSG00000196236.13	-0.852239
intron_2_201399493_201401018	0.394734	Adipose_Visceral_Omentum	0.95718	TRAK2	intron_2_202264216_202265741	ENSG00000115993.13	0.851064
intron_2_86158721_86159536	0.3944	Adipose_Visceral_Omentum	0.95718	IMMT	intron_2_86385844_86386659	ENSG00000132305.22	-0.851665
intron_3_69044595_69047349	0.393578	Adipose_Visceral_Omentum	0.95718	TMF1	intron_3_69093746_69096500	ENSG00000144747.17	-0.853147
intron_3_69044595_69047358	0.393578	Adipose_Visceral_Omentum	0.95718	TMF1	intron_3_69093746_69096509	ENSG00000144747.17	0.853147
intron_4_86701801_86716530	0.394296	Adipose_Visceral_Omentum	0.95718	PTPN13	intron_4_87622954_87637683	ENSG00000163629.13	0.851852
intron_4_99300370_99300469	0.393692	Adipose_Visceral_Omentum	0.95718	ENSG00000246090	intron_4_100221527_100221626	ENSG00000246090.9	-0.852941
intron_4_99300655_99300951	0.393692	Adipose_Visceral_Omentum	0.95718	ENSG00000246090	intron_4_100221812_100222108	ENSG00000246090.9	-0.852941
intron_5_150118852_150119467	0.394734	Adipose_Visceral_Omentum	0.95718	PDGFRB	intron_5_149498415_149499030	ENSG00000113721.14	-0.851064
intron_6_109352914_109354848	0.394734	Adipose_Visceral_Omentum	0.95718	CCDC162P	intron_6_109674117_109676051	ENSG00000203799.14	-0.851064
intron_7_18585522_18590336	0.394246	Adipose_Visceral_Omentum	0.95718	HDAC9	intron_7_18625145_18629959	ENSG00000048052.25	-0.851942
intron_7_4783460_4783689	0.393827	Adipose_Visceral_Omentum	0.95718	AP5Z1	intron_7_4823091_4823320	ENSG00000242802.9	0.852697
intron_7_56078508_56079528	0.394677	Adipose_Visceral_Omentum	0.95718	SUMF2	intron_7_56146201_56147221	ENSG00000129103.19	0.851166
intron_7_74037739_74041216	0.393887	Adipose_Visceral_Omentum	0.95718	ELN	intron_7_73452069_73455546	ENSG00000049540.19	0.85259
intron_8_90001561_90018909	0.394152	Adipose_Visceral_Omentum	0.95718	DECR1	intron_8_91013789_91031137	ENSG00000104325.7	-0.852113
intron_9_128125441_128127439	0.394097	Adipose_Visceral_Omentum	0.95718	PTGES2	intron_9_130887720_130889718	ENSG00000148334.16	0.852212
intron_9_128323147_128325143	0.39416	Adipose_Visceral_Omentum	0.95718	COQ4	intron_9_131085426_131087422	ENSG00000167113.11	0.852097
intron_18_79949636_79950724	0.353785	Kidney_Cortex	0.957182	SLC66A2	intron_18_77709636_77710724	ENSG00000122490.19	-0.927273
intron_22_50190648_50193027	0.353809	Kidney_Cortex	0.957182	TRABD	intron_22_50629077_50631456	ENSG00000170638.10	-0.927227
intron_2_101271744_101272842	0.353923	Kidney_Cortex	0.957182	RNF149	intron_2_101888206_101889304	ENSG00000163162.9	-0.927007
intron_2_101271744_101273127	0.353923	Kidney_Cortex	0.957182	RNF149	intron_2_101888206_101889589	ENSG00000163162.9	0.927007
intron_2_101273341_101281859	0.353923	Kidney_Cortex	0.957182	RNF149	intron_2_101889803_101898321	ENSG00000163162.9	0.927007
intron_11_120225795_120226816	0.426001	Prostate	0.957184	OAF	intron_11_120096504_120097525	ENSG00000184232.9	-0.796053
intron_11_17312120_17330127	0.426057	Prostate	0.957184	NUCB2	intron_11_17333667_17351674	ENSG00000070081.18	-0.795957
intron_14_36300823_36311573	0.425783	Prostate	0.957184	MBIP	intron_14_36770029_36780779	ENSG00000151332.20	-0.796429
intron_17_76625918_76626006	0.425977	Prostate	0.957184	ST6GALNAC1	intron_17_74622000_74622088	ENSG00000070526.15	-0.796095
intron_19_11510660_11513056	0.426272	Prostate	0.957184	ECSIT	intron_19_11621475_11623871	ENSG00000130159.15	0.795588
intron_19_14491743_14496037	0.425685	Prostate	0.957184	GIPC1	intron_19_14602555_14606849	ENSG00000123159.16	-0.796597
intron_19_52842151_52849087	0.42602	Prostate	0.957184	ZNF468	intron_19_53345404_53352340	ENSG00000204604.13	-0.79602
intron_1_70221839_70228422	0.425943	Prostate	0.957184	SRSF11	intron_1_70687522_70694105	ENSG00000116754.14	-0.796154
intron_1_70222798_70228422	0.425943	Prostate	0.957184	SRSF11	intron_1_70688481_70694105	ENSG00000116754.14	0.796154
intron_22_29341760_29342285	0.425795	Prostate	0.957184	AP1B1	intron_22_29737749_29738274	ENSG00000100280.17	-0.796407
intron_2_3558998_3561317	0.426163	Prostate	0.957184	RNASEH1-DT	intron_2_3606588_3608907	ENSG00000234171.5	0.795775
intron_4_56491568_56495357	0.425911	Prostate	0.957184	SRP72	intron_4_57357734_57361523	ENSG00000174780.17	0.796209
intron_5_179871530_179872892	0.426253	Prostate	0.957184	TBC1D9B	intron_5_179298530_179299892	ENSG00000197226.13	0.79562
intron_7_100577154_100577273	0.426185	Prostate	0.957184	ENSG00000274272	intron_7_100174777_100174896	ENSG00000274272.1	-0.795737
intron_7_100577154_100577273	0.426185	Prostate	0.957184	LRCH4	intron_7_100174777_100174896	ENSG00000077454.17	-0.795737
intron_7_100577389_100577497	0.426185	Prostate	0.957184	ENSG00000274272	intron_7_100175012_100175120	ENSG00000274272.1	0.795737
intron_7_100577389_100577497	0.426185	Prostate	0.957184	LRCH4	intron_7_100175012_100175120	ENSG00000077454.17	0.795737
intron_7_150286540_150289450	0.425735	Prostate	0.957184	ACTR3C	intron_7_149983629_149986539	ENSG00000106526.11	-0.796512
intron_8_95035576_95036302	0.426121	Prostate	0.957184	NDUFAF6	intron_8_96047804_96048530	ENSG00000156170.14	0.795848
intron_9_129804338_129807188	0.426207	Prostate	0.957184	TOR1B	intron_9_132566617_132569467	ENSG00000136816.16	0.795699
intron_9_129804479_129807188	0.426207	Prostate	0.957184	TOR1B	intron_9_132566758_132569467	ENSG00000136816.16	-0.795699
intron_2_55922447_55923711	0.375045	Thyroid	0.95719	EFEMP1	intron_2_56149582_56150846	ENSG00000115380.20	0.887062
intron_4_186209272_186210469	0.375004	Thyroid	0.95719	CYP4V2	intron_4_187130426_187131623	ENSG00000145476.16	-0.887139
intron_8_22621568_22622541	0.375056	Thyroid	0.95719	BIN3	intron_8_22479081_22480054	ENSG00000147439.14	0.887043
intron_1_151133517_151134401	0.406796	Adrenal_Gland	0.95719	SEMA6C	intron_1_151105993_151106877	ENSG00000143434.17	-0.829545
intron_10_98258164_98259009	0.391568	Stomach	0.957191	LOXL4	intron_10_100017921_100018766	ENSG00000138131.4	-0.856777
intron_11_13375762_13376640	0.391703	Stomach	0.957191	BMAL1	intron_11_13397309_13398187	ENSG00000133794.20	-0.856534
intron_14_35686666_35688459	0.391642	Stomach	0.957191	RALGAPA1	intron_14_36155872_36157665	ENSG00000174373.17	-0.856643
intron_1_1616614_1623389	0.391506	Stomach	0.957191	MIB2	intron_1_1551994_1558769	ENSG00000197530.13	-0.85689
intron_20_34031604_34065044	0.391681	Stomach	0.957191	RALY	intron_20_32619410_32652850	ENSG00000125970.12	0.856574
intron_20_34065160_34072066	0.391681	Stomach	0.957191	RALY	intron_20_32652966_32659872	ENSG00000125970.12	0.856574
intron_4_185418507_185418587	0.391545	Stomach	0.957191	UFSP2	intron_4_186339661_186339741	ENSG00000109775.11	0.856818
intron_11_74843453_74843854	0.39182	Stomach	0.957194	XRRA1	intron_11_74554498_74554899	ENSG00000166435.17	-0.856322
intron_14_75960386_75960923	0.391839	Stomach	0.957194	TGFB3	intron_14_76426729_76427266	ENSG00000119699.8	-0.856287
intron_18_36170196_36171047	0.391743	Stomach	0.957194	ELP2	intron_18_33750159_33751010	ENSG00000134759.14	-0.856461
intron_7_128401116_128403706	0.391839	Stomach	0.957194	IMPDH1	intron_7_128041170_128043760	ENSG00000106348.18	-0.856287
intron_19_36011077_36011404	0.375191	Thyroid	0.957195	ALKBH6	intron_19_36501979_36502306	ENSG00000239382.11	-0.886792
intron_19_36011077_36011404	0.375191	Thyroid	0.957195	ENSG00000248101	intron_19_36501979_36502306	ENSG00000248101.2	-0.886792
intron_1_156042913_156043998	0.375102	Thyroid	0.957195	UBQLN4	intron_1_156012704_156013789	ENSG00000160803.8	-0.886957
intron_21_33591211_33595731	0.375167	Thyroid	0.957195	CRYZL1	intron_21_34963517_34968037	ENSG00000205758.12	0.886836
intron_5_132765529_132777108	0.375191	Thyroid	0.957195	SEPTIN8	intron_5_132101221_132112800	ENSG00000164402.14	0.886792
intron_5_50757215_50759643	0.375135	Thyroid	0.957195	PARP8	intron_5_50053049_50055477	ENSG00000151883.19	0.886895
intron_11_125611519_125612592	0.479042	Brain_Cerebellar_Hemisphere	0.957195	STT3A	intron_11_125481414_125482487	ENSG00000134910.14	0.707843
intron_20_284081_289559	0.478982	Brain_Cerebellar_Hemisphere	0.957195	C20orf96	intron_20_264722_270200	ENSG00000196476.12	0.707941
intron_10_133357255_133357923	0.396337	Spleen	0.957199	FUOM	intron_10_135170759_135171427	ENSG00000148803.12	-0.848181
intron_10_133357462_133357923	0.396337	Spleen	0.957199	FUOM	intron_10_135170966_135171427	ENSG00000148803.12	0.848181
intron_10_35010442_35013699	0.399172	Spleen	0.957199	CUL2	intron_10_35299370_35302627	ENSG00000108094.17	0.843102
intron_10_42551462_42551577	0.396181	Spleen	0.957199	ZNF37BP	intron_10_43046910_43047025	ENSG00000234420.9	-0.848462
intron_10_56358724_56358805	0.396535	Spleen	0.957199	ZWINT	intron_10_58118485_58118566	ENSG00000122952.17	0.847826
intron_10_58386338_58388190	0.3959	Spleen	0.957199	TFAM	intron_10_60146098_60147950	ENSG00000108064.11	0.848967
intron_10_58390860_58394358	0.399398	Spleen	0.957199	TFAM	intron_10_60150620_60154118	ENSG00000108064.11	-0.842697
intron_11_123730985_123740117	0.396753	Spleen	0.957199	ZNF202	intron_11_123601693_123610825	ENSG00000166261.11	-0.847434
intron_11_551302_551651	0.398952	Spleen	0.957199	LRRC56	intron_11_551302_551651	ENSG00000161328.11	0.843495
intron_11_60389596_60392685	0.398685	Spleen	0.957199	MS4A7	intron_11_60157069_60160158	ENSG00000166927.13	-0.843972
intron_11_67467563_67468017	0.399308	Spleen	0.957199	TMEM134	intron_11_67235034_67235488	ENSG00000172663.9	-0.842857
intron_11_67467590_67468017	0.399308	Spleen	0.957199	TMEM134	intron_11_67235061_67235488	ENSG00000172663.9	0.842857
intron_11_94153630_94178369	0.397783	Spleen	0.957199	PANX1	intron_11_93886796_93911535	ENSG00000110218.9	0.845588
intron_12_112003863_112005257	0.399308	Spleen	0.957199	TMEM116	intron_12_112441667_112443061	ENSG00000198270.13	0.842857
intron_12_29333734_29340808	0.396335	Spleen	0.957199	FAR2	intron_12_29486667_29493741	ENSG00000064763.12	-0.848185
intron_12_31970356_31980878	0.396319	Spleen	0.957199	RESF1	intron_12_32123290_32133812	ENSG00000174718.12	0.848214
intron_12_4518255_4518774	0.397467	Spleen	0.957199	C12orf4	intron_12_4627421_4627940	ENSG00000047621.12	-0.846154
intron_12_47792669_47793369	0.397757	Spleen	0.957199	HDAC7	intron_12_48186452_48187152	ENSG00000061273.18	0.845635
intron_12_54573709_54575098	0.398072	Spleen	0.957199	PDE1B	intron_12_54967493_54968882	ENSG00000123360.12	0.84507
intron_12_6492972_6493717	0.397959	Spleen	0.957199	MRPL51	intron_12_6602138_6602883	ENSG00000111639.8	0.845272
intron_12_95713338_95737866	0.395925	Spleen	0.957199	NTN4	intron_12_96107116_96131644	ENSG00000074527.13	-0.848921
intron_12_98595661_98597856	0.398809	Spleen	0.957199	SLC25A3	intron_12_98989439_98991634	ENSG00000075415.15	-0.84375
intron_12_98595848_98597856	0.398809	Spleen	0.957199	SLC25A3	intron_12_98989626_98991634	ENSG00000075415.15	0.84375
intron_13_112498936_112499045	0.397084	Spleen	0.957199	TUBGCP3	intron_13_113153250_113153359	ENSG00000126216.15	-0.84684
intron_13_114239028_114239350	0.399267	Spleen	0.957199	CDC16	intron_13_115004503_115004825	ENSG00000130177.16	0.842932
intron_13_21495318_21496052	0.397783	Spleen	0.957199	MICU2	intron_13_22069457_22070191	ENSG00000165487.14	-0.845588
intron_13_99859049_99864818	0.3986	Spleen	0.957199	CLYBL	intron_13_100511303_100517072	ENSG00000125246.16	-0.844125
intron_14_35019074_35028088	0.395919	Spleen	0.957199	SRP54	intron_14_35488280_35497294	ENSG00000100883.13	0.848931
intron_15_74920442_74923648	0.397154	Spleen	0.957199	COX5A	intron_15_75212783_75215989	ENSG00000178741.12	-0.846715
intron_15_84637420_84638354	0.39954	Spleen	0.957199	ENSG00000291159	intron_15_85180651_85181585	ENSG00000291159.1	-0.842444
intron_15_84637420_84638396	0.39954	Spleen	0.957199	ENSG00000291159	intron_15_85180651_85181627	ENSG00000291159.1	0.842444
intron_15_90885585_90886961	0.396406	Spleen	0.957199	FES	intron_15_91428815_91430191	ENSG00000182511.12	-0.848057
intron_15_93865648_93878034	0.399527	Spleen	0.957199	LINC02207	intron_15_94408877_94421263	ENSG00000258476.7	-0.842466
intron_16_570760_574066	0.398337	Spleen	0.957199	PIGQ	intron_16_620760_624066	ENSG00000007541.17	-0.844595
intron_16_71880023_71883211	0.397154	Spleen	0.957199	ZNF821	intron_16_71913926_71917114	ENSG00000102984.15	0.846715
intron_17_16439703_16440185	0.396944	Spleen	0.957199	SNHG29	intron_17_16343017_16343499	ENSG00000175061.20	-0.847091
intron_17_17506301_17509434	0.398421	Spleen	0.957199	PEMT	intron_17_17409615_17412748	ENSG00000133027.18	0.844444
intron_17_42563322_42563961	0.397154	Spleen	0.957199	COASY	intron_17_40715340_40715979	ENSG00000068120.15	-0.846715
intron_17_45030179_45030304	0.397467	Spleen	0.957199	DCAKD	intron_17_43107547_43107672	ENSG00000172992.13	-0.846154
intron_17_45034999_45051553	0.395872	Spleen	0.957199	DCAKD	intron_17_43112367_43128921	ENSG00000172992.13	0.849017
intron_17_45458439_45468209	0.399276	Spleen	0.957199	PLEKHM1	intron_17_43535805_43545575	ENSG00000225190.12	0.842915
intron_17_45458439_45475100	0.399276	Spleen	0.957199	PLEKHM1	intron_17_43535805_43552466	ENSG00000225190.12	-0.842915
intron_17_75758372_75758449	0.398621	Spleen	0.957199	GALK1	intron_17_73754453_73754530	ENSG00000108479.13	0.844086
intron_17_75902154_75904226	0.395444	Spleen	0.957199	MRPL38	intron_17_73898235_73900307	ENSG00000204316.13	-0.849785
intron_17_75902154_75904540	0.395714	Spleen	0.957199	ENSG00000267426	intron_17_73898235_73900621	ENSG00000267426.5	0.849301
intron_17_75902154_75904540	0.395714	Spleen	0.957199	MRPL38	intron_17_73898235_73900621	ENSG00000204316.13	0.849301
intron_17_80415821_80422206	0.398303	Spleen	0.957199	ENDOV	intron_17_78389621_78396006	ENSG00000173818.17	-0.844656
intron_19_12705768_12706196	0.398312	Spleen	0.957199	TNPO2	intron_19_12816582_12817010	ENSG00000105576.16	-0.844639
intron_19_14410605_14410989	0.399456	Spleen	0.957199	DDX39A	intron_19_14521417_14521801	ENSG00000123136.15	0.842593
intron_19_17211786_17211895	0.397257	Spleen	0.957199	MYO9B	intron_19_17322595_17322704	ENSG00000099331.14	-0.846531
intron_19_35651349_35654571	0.397467	Spleen	0.957199	COX6B1	intron_19_36142251_36145473	ENSG00000126267.11	-0.846154
intron_19_40614446_40619347	0.396137	Spleen	0.957199	LTBP4	intron_19_41120352_41125252	ENSG00000090006.18	0.84854
intron_19_40729415_40736986	0.39665	Spleen	0.957199	ITPKC	intron_19_41235320_41242891	ENSG00000086544.4	-0.847619
intron_19_41351202_41378281	0.398267	Spleen	0.957199	TMEM91	intron_19_41857107_41884186	ENSG00000142046.15	0.84472
intron_19_49355206_49355303	0.397255	Spleen	0.957199	TEAD2	intron_19_49858463_49858560	ENSG00000074219.14	0.846535
intron_19_49450848_49451368	0.397755	Spleen	0.957199	PIH1D1	intron_19_49954105_49954625	ENSG00000104872.11	0.845638
intron_19_49450848_49451485	0.397755	Spleen	0.957199	PIH1D1	intron_19_49954105_49954742	ENSG00000104872.11	-0.845638
intron_19_6436464_6444151	0.395931	Spleen	0.957199	SLC25A23	intron_19_6436475_6444162	ENSG00000125648.15	0.848912
intron_1_100266624_100268074	0.398462	Spleen	0.957199	RTCA	intron_1_100732180_100733630	ENSG00000137996.13	0.844371
intron_1_160739356_160748194	0.396615	Spleen	0.957199	SLAMF7	intron_1_160709146_160717984	ENSG00000026751.17	0.847682
intron_1_166839769_166840955	0.396284	Spleen	0.957199	POGK	intron_1_166809006_166810192	ENSG00000143157.12	0.848276
intron_1_204433425_204433793	0.398278	Spleen	0.957199	PIK3C2B	intron_1_204402553_204402921	ENSG00000133056.14	0.844701
intron_1_21756702_21757663	0.396778	Spleen	0.957199	USP48	intron_1_22083195_22084156	ENSG00000090686.16	0.84739
intron_1_225921371_225921552	0.398377	Spleen	0.957199	ENSG00000255835	intron_1_226109071_226109252	ENSG00000255835.1	-0.844523
intron_1_225921371_225921552	0.398377	Spleen	0.957199	PYCR2	intron_1_226109071_226109252	ENSG00000143811.20	-0.844523
intron_1_225921644_225921858	0.398377	Spleen	0.957199	PYCR2	intron_1_226109344_226109558	ENSG00000143811.20	0.844523
intron_1_225922079_225922204	0.398377	Spleen	0.957199	PYCR2	intron_1_226109779_226109904	ENSG00000143811.20	-0.844523
intron_1_23808323_23810736	0.399185	Spleen	0.957199	HMGCL	intron_1_24134813_24137226	ENSG00000117305.15	-0.843077
intron_1_27759627_27760495	0.398006	Spleen	0.957199	FAM76A	intron_1_28086138_28087006	ENSG00000009780.16	0.845188
intron_1_41041565_41046407	0.398277	Spleen	0.957199	SCMH1	intron_1_41507237_41512079	ENSG00000010803.17	0.844702
intron_1_47225889_47229196	0.398685	Spleen	0.957199	TAL1	intron_1_47691561_47694868	ENSG00000162367.12	0.843972
intron_20_3110314_3121384	0.395925	Spleen	0.957199	UBOX5	intron_20_3090960_3102030	ENSG00000185019.17	0.848921
intron_20_3213226_3213985	0.398495	Spleen	0.957199	ITPA	intron_20_3193872_3194631	ENSG00000125877.13	-0.844311
intron_20_37999328_38000405	0.398922	Spleen	0.957199	TTI1	intron_20_36627730_36628807	ENSG00000101407.13	0.843549
intron_20_44936976_44938061	0.395418	Spleen	0.957199	PABPC1L	intron_20_43565617_43566702	ENSG00000101104.13	-0.849833
intron_22_23926520_23973768	0.398685	Spleen	0.957199	ENSG00000290199	intron_22_24268707_24315957	ENSG00000290199.1	0.843972
intron_22_31906066_31906205	0.397857	Spleen	0.957199	DEPDC5	intron_22_32302052_32302191	ENSG00000100150.20	-0.845455
intron_22_46055733_46056847	0.395813	Spleen	0.957199	PRR34-AS1	intron_22_46451613_46452727	ENSG00000241990.5	-0.849123
intron_22_50256964_50257082	0.399185	Spleen	0.957199	MAPK12	intron_22_50695393_50695511	ENSG00000188130.14	-0.843078
intron_22_50522569_50522671	0.396986	Spleen	0.957199	NCAPH2	intron_22_50960998_50961100	ENSG00000025770.19	-0.847017
intron_2_130358975_130359233	0.398809	Spleen	0.957199	PTPN18	intron_2_131116548_131116806	ENSG00000072135.13	-0.84375
intron_2_130358975_130369133	0.398809	Spleen	0.957199	PTPN18	intron_2_131116548_131126706	ENSG00000072135.13	0.84375
intron_2_171855949_171868681	0.396727	Spleen	0.957199	SLC25A12	intron_2_172712459_172725191	ENSG00000115840.14	0.847482
intron_2_205766818_205792235	0.39921	Spleen	0.957199	NRP2	intron_2_206631542_206656959	ENSG00000118257.17	0.843033
intron_2_218568978_218580561	0.39815	Spleen	0.957199	CNOT9	intron_2_219433701_219445284	ENSG00000144580.14	-0.844931
intron_2_230248968_230250981	0.396615	Spleen	0.957199	SP140	intron_2_231113683_231115696	ENSG00000079263.19	-0.847682
intron_2_27369549_27369876	0.396535	Spleen	0.957199	EIF2B4	intron_2_27592416_27592743	ENSG00000115211.17	0.847826
intron_2_53801842_53809214	0.397998	Spleen	0.957199	ERLEC1	intron_2_54028979_54036351	ENSG00000068912.15	0.845201
intron_2_73872417_73873352	0.395713	Spleen	0.957199	STAMBP	intron_2_74099544_74100479	ENSG00000124356.17	-0.849302
intron_3_10049505_10052387	0.399152	Spleen	0.957199	FANCD2	intron_3_10091189_10094071	ENSG00000144554.13	-0.843137
intron_3_10052497_10060294	0.396416	Spleen	0.957199	FANCD2	intron_3_10094181_10101978	ENSG00000144554.13	0.848039
intron_3_184920198_184922429	0.398856	Spleen	0.957199	VPS8	intron_3_184637986_184640217	ENSG00000156931.16	-0.843666
intron_4_1740986_1744518	0.399035	Spleen	0.957199	TACC3	intron_4_1742713_1746245	ENSG00000013810.21	-0.843346
intron_4_182915058_182915461	0.396535	Spleen	0.957199	DCTD	intron_4_183836211_183836614	ENSG00000129187.15	-0.847826
intron_4_2255294_2257982	0.398655	Spleen	0.957199	MXD4	intron_4_2257021_2259709	ENSG00000123933.17	-0.844026
intron_4_5576454_5584623	0.399527	Spleen	0.957199	EVC2	intron_4_5578181_5586350	ENSG00000173040.13	0.842466
intron_4_57025537_57030204	0.396966	Spleen	0.957199	POLR2B	intron_4_57891703_57896370	ENSG00000047315.17	0.847053
intron_5_131709272_131716565	0.395469	Spleen	0.957199	FNIP1	intron_5_131044965_131052258	ENSG00000217128.13	-0.849741
intron_5_154038434_154038857	0.398685	Spleen	0.957199	FAM114A2	intron_5_153417994_153418417	ENSG00000055147.19	-0.843972
intron_5_170056768_170057580	0.399373	Spleen	0.957199	DOCK2	intron_5_169483772_169484584	ENSG00000134516.20	-0.842742
intron_5_1801549_1802321	0.39613	Spleen	0.957199	NDUFS6	intron_5_1801663_1802435	ENSG00000145494.12	0.848554
intron_5_39390575_39392365	0.399398	Spleen	0.957199	DAB2	intron_5_39390677_39392467	ENSG00000153071.15	-0.842697
intron_5_69235453_69252418	0.397722	Spleen	0.957199	CDK7	intron_5_68531280_68548245	ENSG00000134058.12	-0.845697
intron_6_106643090_106649025	0.396551	Spleen	0.957199	QRSL1	intron_6_107090965_107096900	ENSG00000130348.11	-0.847797
intron_6_110888983_110890254	0.397842	Spleen	0.957199	AMD1	intron_6_111210186_111211457	ENSG00000123505.19	0.845481
intron_6_118931738_118932607	0.396627	Spleen	0.957199	MCM9	intron_6_119252903_119253772	ENSG00000111877.18	-0.847661
intron_6_125915480_125920943	0.399456	Spleen	0.957199	NCOA7	intron_6_126236626_126242089	ENSG00000111912.20	0.842593
intron_6_2959342_2966400	0.39592	Spleen	0.957199	SERPINB6	intron_6_2959576_2966634	ENSG00000124570.21	0.848931
intron_6_31151122_31156731	0.397695	Spleen	0.957199	CCHCR1	intron_6_31118899_31124508	ENSG00000204536.15	-0.845745
intron_6_44305786_44306280	0.398784	Spleen	0.957199	AARS2	intron_6_44273523_44274017	ENSG00000124608.5	0.843794
intron_7_1088321_1091407	0.395766	Spleen	0.957199	GPER1	intron_7_1127957_1131043	ENSG00000164850.16	-0.849206
intron_7_30568989_30585330	0.395847	Spleen	0.957199	GARS1-DT	intron_7_30608605_30624946	ENSG00000196295.13	0.849062
intron_7_32623439_32632543	0.398724	Spleen	0.957199	DPY19L1P1	intron_7_32663051_32672155	ENSG00000229358.3	-0.843902
intron_7_50669863_50674436	0.396871	Spleen	0.957199	GRB10	intron_7_50737560_50742133	ENSG00000106070.20	-0.847222
intron_7_72938681_72939336	0.397608	Spleen	0.957199	POM121	intron_7_72409220_72409875	ENSG00000196313.13	0.845902
intron_7_92577717_92578150	0.396389	Spleen	0.957199	FAM133B	intron_7_92207031_92207464	ENSG00000234545.8	-0.848087
intron_8_143267484_143274704	0.396615	Spleen	0.957199	GLI4	intron_8_144349654_144356874	ENSG00000250571.7	0.847682
intron_8_22624363_22629964	0.396615	Spleen	0.957199	BIN3	intron_8_22481876_22487477	ENSG00000147439.14	-0.847682
intron_8_89978323_89980734	0.398072	Spleen	0.957199	NBN	intron_8_90990551_90992962	ENSG00000104320.15	0.84507
intron_8_89982002_89982722	0.398072	Spleen	0.957199	NBN	intron_8_90994230_90994950	ENSG00000104320.15	-0.84507
intron_9_122291840_122313227	0.399016	Spleen	0.957199	MRRF	intron_9_125054119_125075506	ENSG00000148187.18	0.84338
intron_9_131509996_131510260	0.395358	Spleen	0.957199	POMT1	intron_9_134385383_134385647	ENSG00000130714.19	-0.84994
intron_9_77382087_77382279	0.398156	Spleen	0.957199	VPS13A	intron_9_79997003_79997195	ENSG00000197969.14	-0.844919
intron_9_93450599_93450945	0.399439	Spleen	0.957199	FAM120AOS	intron_9_96212881_96213227	ENSG00000188938.17	0.842623
intron_9_93450599_93451088	0.399439	Spleen	0.957199	FAM120AOS	intron_9_96212881_96213370	ENSG00000188938.17	-0.842623
intron_2_174351725_174378923	0.282164	Brain_Spinal_cord_cervical_c-1	0.957201	CIR1	intron_2_175216453_175243651	ENSG00000138433.16	1.07547
intron_12_124402561_124419957	0.380354	Esophagus_Gastroesophageal_Junction	0.957202	NCOR2	intron_12_124887107_124904503	ENSG00000196498.14	-0.877244
intron_12_8921750_8922657	0.380301	Esophagus_Gastroesophageal_Junction	0.957202	PHC1	intron_12_9074346_9075253	ENSG00000111752.11	-0.877341
intron_14_35690003_35721688	0.380382	Esophagus_Gastroesophageal_Junction	0.957202	RALGAPA1	intron_14_36159209_36190894	ENSG00000174373.17	0.877193
intron_15_44736710_44754900	0.380323	Esophagus_Gastroesophageal_Junction	0.957202	TRIM69	intron_15_45028908_45047098	ENSG00000185880.13	-0.877301
intron_15_75843846_75854386	0.380416	Esophagus_Gastroesophageal_Junction	0.957202	UBE2Q2	intron_15_76136187_76146727	ENSG00000140367.12	-0.877131
intron_22_50625681_50625936	0.380246	Esophagus_Gastroesophageal_Junction	0.957202	ARSA	intron_22_51064109_51064364	ENSG00000100299.18	-0.877444
intron_3_32138727_32140228	0.380323	Esophagus_Gastroesophageal_Junction	0.957202	GPD1L	intron_3_32180219_32181720	ENSG00000152642.11	0.877301
intron_8_26293740_26338890	0.380435	Esophagus_Gastroesophageal_Junction	0.957202	PPP2R2A	intron_8_26151256_26196406	ENSG00000221914.11	0.877095
intron_16_8642565_8644529	0.4264	Prostate	0.957202	METTL22	intron_16_8736422_8738386	ENSG00000067365.15	0.795367
intron_16_8644725_8645908	0.4264	Prostate	0.957202	METTL22	intron_16_8738582_8739765	ENSG00000067365.15	-0.795367
intron_16_8644725_8646108	0.4264	Prostate	0.957202	METTL22	intron_16_8738582_8739965	ENSG00000067365.15	0.795367
intron_19_48633655_48634349	0.426426	Prostate	0.957202	DBP	intron_19_49136912_49137606	ENSG00000105516.11	-0.795322
intron_7_66531871_66541242	0.394772	Adipose_Visceral_Omentum	0.957203	ENSG00000291136	intron_7_65996858_66006229	ENSG00000291136.1	-0.850995
intron_18_11999187_12009883	0.364547	Minor_Salivary_Gland	0.95721	IMPA2	intron_18_11999186_12009882	ENSG00000141401.12	0.906736
intron_3_28331950_28332369	0.364583	Minor_Salivary_Gland	0.95721	AZI2	intron_3_28373441_28373860	ENSG00000163512.14	-0.906667
intron_3_28331954_28332369	0.364583	Minor_Salivary_Gland	0.95721	AZI2	intron_3_28373445_28373860	ENSG00000163512.14	0.906667
intron_3_67400851_67495798	0.371934	Pituitary	0.957212	SUCLG2	intron_3_67451275_67546222	ENSG00000172340.15	0.892857
intron_18_63712693_63716035	0.333851	Esophagus_Mucosa	0.957213	SERPINB11	intron_18_61379927_61383269	ENSG00000206072.13	0.966387
intron_1_113391349_113403655	0.333823	Esophagus_Mucosa	0.957213	MAGI3	intron_1_113933971_113946277	ENSG00000081026.19	0.966443
intron_1_113391349_113549515	0.333823	Esophagus_Mucosa	0.957213	MAGI3	intron_1_113933971_114092137	ENSG00000081026.19	-0.966443
intron_9_92256800_92258854	0.446735	Brain_Putamen_basal_ganglia	0.957215	IARS1	intron_9_95019082_95021136	ENSG00000196305.19	0.76087
intron_10_24494604_24495147	0.355972	Artery_Coronary	0.957216	KIAA1217	intron_10_24783533_24784076	ENSG00000120549.19	0.923068
intron_1_183627594_183630461	0.355967	Artery_Coronary	0.957216	ARPC5	intron_1_183596729_183599596	ENSG00000162704.16	0.923077
intron_21_32603292_32604125	0.355967	Artery_Coronary	0.957216	CFAP298-TCP10L	intron_21_33975602_33976435	ENSG00000265590.10	-0.923077
intron_21_32603292_32604125	0.355967	Artery_Coronary	0.957216	CFAP298	intron_21_33975602_33976435	ENSG00000159079.19	-0.923077
intron_11_65109923_65110482	0.375273	Thyroid	0.95722	VPS51	intron_11_64877395_64877954	ENSG00000149823.9	-0.88664
intron_19_35768236_35768404	0.375258	Thyroid	0.95722	PROSER3	intron_19_36259138_36259306	ENSG00000167595.16	0.886667
intron_8_42329214_42330914	0.375295	Thyroid	0.95722	IKBKB	intron_8_42186732_42188432	ENSG00000104365.16	-0.886598
intron_6_18427685_18439684	0.420986	Cells_Cultured_fibroblasts	0.95723	RNF144B	intron_6_18427916_18439915	ENSG00000137393.10	-0.804712
intron_18_74500033_74501329	0.399584	Spleen	0.957232	CNDP2	intron_18_72167268_72168564	ENSG00000133313.15	-0.842365
intron_12_51104203_51106525	0.461131	Brain_Cerebellum	0.957232	TFCP2	intron_12_51497986_51500308	ENSG00000135457.11	-0.736986
intron_1_153685084_153685806	0.461108	Brain_Cerebellum	0.957232	NPR1	intron_1_153657560_153658282	ENSG00000169418.10	0.737024
intron_19_38374961_38376160	0.383137	Brain_Substantia_nigra	0.957233	PSMD8	intron_19_38865601_38866800	ENSG00000099341.13	0.872131
intron_14_73065093_73071627	0.428693	Colon_Sigmoid	0.957236	RBM25	intron_14_73531801_73538335	ENSG00000119707.14	0.79143
intron_19_14440329_14441143	0.42867	Colon_Sigmoid	0.957236	PKN1	intron_19_14551141_14551955	ENSG00000123143.13	0.791469
intron_3_130104297_130105530	0.428677	Colon_Sigmoid	0.957236	ENSG00000291081	intron_3_129823140_129824373	ENSG00000291081.1	0.791457
intron_4_39045096_39062559	0.428716	Colon_Sigmoid	0.957236	KLHL5	intron_4_39046716_39064179	ENSG00000109790.18	0.791391
intron_11_47285194_47285451	0.446863	Brain_Putamen_basal_ganglia	0.957238	MADD	intron_11_47306745_47307002	ENSG00000110514.20	0.760656
intron_12_53552637_53600953	0.446797	Brain_Putamen_basal_ganglia	0.957238	ATF7-NPFF	intron_12_53946421_53994737	ENSG00000267281.3	0.760766
intron_12_53552637_53600953	0.446797	Brain_Putamen_basal_ganglia	0.957238	ATF7	intron_12_53946421_53994737	ENSG00000170653.19	0.760766
intron_17_74954365_74955792	0.446892	Brain_Putamen_basal_ganglia	0.957238	HID1	intron_17_72950460_72951887	ENSG00000167861.16	-0.760606
intron_1_234607852_234608495	0.446918	Brain_Putamen_basal_ganglia	0.957238	IRF2BP2	intron_1_234743598_234744241	ENSG00000168264.11	-0.760563
intron_11_3360788_3361743	0.365251	Minor_Salivary_Gland	0.957239	ZNF195	intron_11_3382018_3382973	ENSG00000005801.18	-0.905405
intron_12_101901433_101908186	0.364685	Minor_Salivary_Gland	0.957239	DRAM1	intron_12_102295211_102301964	ENSG00000136048.14	0.906475
intron_12_121222166_121228533	0.365043	Minor_Salivary_Gland	0.957239	P2RX4	intron_12_121659969_121666336	ENSG00000135124.16	0.905797
intron_12_57093195_57093407	0.365329	Minor_Salivary_Gland	0.957239	NAB2	intron_12_57486978_57487190	ENSG00000166886.13	-0.905257
intron_15_40032801_40034326	0.364945	Minor_Salivary_Gland	0.957239	EIF2AK4	intron_15_40325002_40326527	ENSG00000128829.12	-0.905983
intron_15_51453641_51455151	0.364848	Minor_Salivary_Gland	0.957239	DMXL2	intron_15_51745838_51747348	ENSG00000104093.14	0.906166
intron_17_68884396_68885196	0.364819	Minor_Salivary_Gland	0.957239	ABCA8	intron_17_66880537_66881337	ENSG00000141338.15	0.906221
intron_18_9136965_9182382	0.364885	Minor_Salivary_Gland	0.957239	ANKRD12	intron_18_9136963_9182380	ENSG00000101745.17	0.906096
intron_19_40084798_40090906	0.364733	Minor_Salivary_Gland	0.957239	ZNF780A	intron_19_40590705_40596813	ENSG00000197782.15	0.906383
intron_1_153760918_153761020	0.365033	Minor_Salivary_Gland	0.957239	INTS3	intron_1_153733394_153733496	ENSG00000143624.14	-0.905817
intron_1_153760918_153761570	0.365033	Minor_Salivary_Gland	0.957239	INTS3	intron_1_153733394_153734046	ENSG00000143624.14	-0.905817
intron_2_173918785_173954873	0.365116	Minor_Salivary_Gland	0.957239	SP3	intron_2_174783513_174819601	ENSG00000172845.18	-0.90566
intron_2_61145196_61157862	0.365407	Minor_Salivary_Gland	0.957239	C2orf74	intron_2_61372331_61384997	ENSG00000237651.8	-0.905109
intron_3_121718501_121719646	0.365352	Minor_Salivary_Gland	0.957239	GOLGB1	intron_3_121437348_121438493	ENSG00000173230.17	0.905213
intron_3_121718501_121722262	0.365352	Minor_Salivary_Gland	0.957239	GOLGB1	intron_3_121437348_121441109	ENSG00000173230.17	-0.905213
intron_3_19951061_19970548	0.365171	Minor_Salivary_Gland	0.957239	RAB5A	intron_3_19992553_20012040	ENSG00000144566.11	0.905556
intron_4_121807622_121809834	0.365043	Minor_Salivary_Gland	0.957239	EXOSC9	intron_4_122728777_122730989	ENSG00000123737.13	0.905797
intron_4_121807622_121809967	0.365043	Minor_Salivary_Gland	0.957239	EXOSC9	intron_4_122728777_122731122	ENSG00000123737.13	0.905797
intron_5_178138396_178142583	0.365231	Minor_Salivary_Gland	0.957239	RMND5B	intron_5_177565397_177569584	ENSG00000145916.19	-0.905443
intron_5_50668125_50744736	0.365305	Minor_Salivary_Gland	0.957239	PARP8	intron_5_49963959_50040570	ENSG00000151883.19	-0.905303
intron_5_50668125_50750151	0.365305	Minor_Salivary_Gland	0.957239	PARP8	intron_5_49963959_50045985	ENSG00000151883.19	0.905303
intron_9_87726308_87727594	0.364922	Minor_Salivary_Gland	0.957239	CTSL	intron_9_90341223_90342509	ENSG00000135047.16	0.906025
intron_3_139383435_139389469	0.386694	Heart_Atrial_Appendage	0.957242	COPB2	intron_3_139102277_139108311	ENSG00000184432.11	-0.865628
intron_12_132789290_132791216	0.3696	Lung	0.957245	GOLGA3	intron_12_133365876_133367802	ENSG00000090615.16	0.897222
intron_22_37808163_37809949	0.36958	Lung	0.957245	GCAT	intron_22_38204170_38205956	ENSG00000100116.17	-0.89726
intron_12_112887923_112890024	0.445918	Whole_Blood	0.957247	RPH3A	intron_12_113325728_113327829	ENSG00000089169.15	0.762238
intron_4_105399164_105424196	0.445903	Whole_Blood	0.957247	PPA2	intron_4_106320321_106345353	ENSG00000138777.20	-0.762262
intron_17_6610160_6620788	0.372011	Pituitary	0.957247	KIAA0753	intron_17_6513480_6524108	ENSG00000198920.11	0.892712
intron_19_49343398_49347190	0.372062	Pituitary	0.957247	TEAD2	intron_19_49846655_49850447	ENSG00000074219.14	0.892617
intron_8_22228386_22231796	0.372027	Pituitary	0.957247	PHYHIP	intron_8_22085899_22089309	ENSG00000168490.14	-0.892683
intron_17_16326905_16342573	0.370241	Uterus	0.957248	PIGL	intron_17_16230219_16245887	ENSG00000108474.17	-0.896022
intron_11_62856381_62881019	0.446966	Brain_Putamen_basal_ganglia	0.957249	SLC3A2	intron_11_62623853_62648491	ENSG00000168003.19	0.760482
intron_10_10792525_10794698	0.435859	Adipose_Subcutaneous	0.957251	SFTA1P	intron_10_10834488_10836661	ENSG00000225383.8	0.779204
intron_10_114491878_114526639	0.428282	Adipose_Subcutaneous	0.957251	ABLIM1	intron_10_116251637_116286398	ENSG00000099204.22	0.792135
intron_10_114491878_114526660	0.428282	Adipose_Subcutaneous	0.957251	ABLIM1	intron_10_116251637_116286419	ENSG00000099204.22	0.792135
intron_10_114491878_114545005	0.428282	Adipose_Subcutaneous	0.957251	ABLIM1	intron_10_116251637_116304764	ENSG00000099204.22	-0.792135
intron_10_27171083_27173118	0.428555	Adipose_Subcutaneous	0.957251	MASTL	intron_10_27460012_27462047	ENSG00000120539.15	0.791667
intron_10_43646202_43648802	0.429639	Adipose_Subcutaneous	0.957251	ZNF32	intron_10_44141650_44144250	ENSG00000169740.14	-0.789809
intron_10_86710050_86716327	0.4289	Adipose_Subcutaneous	0.957251	LDB3	intron_10_88469807_88476084	ENSG00000122367.21	-0.791075
intron_10_93452141_93456882	0.434249	Adipose_Subcutaneous	0.957251	MYOF	intron_10_95211898_95216639	ENSG00000138119.17	0.781941
intron_10_98388084_98388354	0.432035	Adipose_Subcutaneous	0.957251	PYROXD2	intron_10_100147841_100148111	ENSG00000119943.13	-0.785714
intron_11_10652182_10690265	0.431746	Adipose_Subcutaneous	0.957251	IRAG1	intron_11_10673729_10711812	ENSG00000072952.20	0.786207
intron_11_10652182_10693462	0.429154	Adipose_Subcutaneous	0.957251	IRAG1	intron_11_10673729_10715009	ENSG00000072952.20	-0.790641
intron_11_12208139_12209497	0.4367	Adipose_Subcutaneous	0.957251	MICAL2	intron_11_12229686_12231044	ENSG00000133816.19	0.777778
intron_11_13721859_13727556	0.43697	Adipose_Subcutaneous	0.957251	FAR1	intron_11_13743406_13749103	ENSG00000197601.14	0.77732
intron_11_2883915_2883999	0.4367	Adipose_Subcutaneous	0.957251	CDKN1C	intron_11_2905145_2905229	ENSG00000129757.15	0.777778
intron_11_33758601_33763206	0.435797	Adipose_Subcutaneous	0.957251	FBXO3	intron_11_33780147_33784752	ENSG00000110429.14	0.77931
intron_11_33758601_33768851	0.435797	Adipose_Subcutaneous	0.957251	FBXO3	intron_11_33780147_33790397	ENSG00000110429.14	-0.77931
intron_11_34888428_34888752	0.436545	Adipose_Subcutaneous	0.957251	APIP	intron_11_34909975_34910299	ENSG00000149089.13	-0.778041
intron_11_47723316_47724028	0.434241	Adipose_Subcutaneous	0.957251	FNBP4	intron_11_47744868_47745580	ENSG00000109920.13	-0.781955
intron_11_61334731_61335840	0.436061	Adipose_Subcutaneous	0.957251	TKFC	intron_11_61102203_61103312	ENSG00000149476.16	0.778862
intron_11_61335937_61337941	0.436061	Adipose_Subcutaneous	0.957251	TKFC	intron_11_61103409_61105413	ENSG00000149476.16	0.778862
intron_11_64287946_64288065	0.428415	Adipose_Subcutaneous	0.957251	GPR137	intron_11_64055418_64055537	ENSG00000173264.15	-0.791907
intron_11_64287946_64288340	0.428415	Adipose_Subcutaneous	0.957251	GPR137	intron_11_64055418_64055812	ENSG00000173264.15	0.791907
intron_11_64288214_64288340	0.428415	Adipose_Subcutaneous	0.957251	GPR137	intron_11_64055686_64055812	ENSG00000173264.15	-0.791907
intron_11_64751466_64751597	0.43612	Adipose_Subcutaneous	0.957251	PYGM	intron_11_64518938_64519069	ENSG00000068976.14	0.778761
intron_11_64751655_64751924	0.43612	Adipose_Subcutaneous	0.957251	PYGM	intron_11_64519127_64519396	ENSG00000068976.14	0.778761
intron_11_64765518_64765951	0.434655	Adipose_Subcutaneous	0.957251	SF1	intron_11_64532990_64533423	ENSG00000168066.22	0.78125
intron_11_721691_721903	0.432226	Adipose_Subcutaneous	0.957251	EPS8L2	intron_11_721691_721903	ENSG00000177106.17	-0.785388
intron_11_85648089_85650249	0.430311	Adipose_Subcutaneous	0.957251	TMEM126A	intron_11_85359133_85361293	ENSG00000171202.7	-0.78866
intron_11_85648089_85654063	0.430311	Adipose_Subcutaneous	0.957251	TMEM126A	intron_11_85359133_85365107	ENSG00000171202.7	-0.78866
intron_12_10075655_10081237	0.431811	Adipose_Subcutaneous	0.957251	CLEC1A	intron_12_10228254_10233836	ENSG00000150048.10	0.786096
intron_12_103947430_103947633	0.434534	Adipose_Subcutaneous	0.957251	HSP90B1	intron_12_104341208_104341411	ENSG00000166598.16	0.781457
intron_12_103947430_103953386	0.434534	Adipose_Subcutaneous	0.957251	HSP90B1	intron_12_104341208_104347164	ENSG00000166598.16	-0.781457
intron_12_11825713_11826402	0.430671	Adipose_Subcutaneous	0.957251	ETV6	intron_12_11978647_11979336	ENSG00000139083.11	-0.788043
intron_12_123304719_123309310	0.436056	Adipose_Subcutaneous	0.957251	SBNO1	intron_12_123789266_123793857	ENSG00000139697.14	-0.77887
intron_12_131844081_131845118	0.430111	Adipose_Subcutaneous	0.957251	MMP17	intron_12_132328626_132329663	ENSG00000198598.7	-0.789002
intron_12_1967910_1993264	0.433062	Adipose_Subcutaneous	0.957251	DCP1B	intron_12_2077076_2102430	ENSG00000151065.14	-0.783962
intron_12_21863054_21864439	0.429373	Adipose_Subcutaneous	0.957251	ABCC9	intron_12_22015988_22017373	ENSG00000069431.14	-0.790266
intron_12_21863054_21872625	0.429373	Adipose_Subcutaneous	0.957251	ABCC9	intron_12_22015988_22025559	ENSG00000069431.14	0.790266
intron_12_21864477_21872625	0.429373	Adipose_Subcutaneous	0.957251	ABCC9	intron_12_22017411_22025559	ENSG00000069431.14	-0.790266
intron_12_48775054_48775303	0.430925	Adipose_Subcutaneous	0.957251	ADCY6	intron_12_49168837_49169086	ENSG00000174233.12	-0.787611
intron_12_53043147_53045600	0.431222	Adipose_Subcutaneous	0.957251	TNS2-AS1	intron_12_53436931_53439384	ENSG00000257337.9	-0.787102
intron_12_56571855_56581184	0.433299	Adipose_Subcutaneous	0.957251	RBMS2	intron_12_56965639_56974968	ENSG00000076067.13	-0.783558
intron_12_6121338_6122725	0.437171	Adipose_Subcutaneous	0.957251	VWF	intron_12_6230504_6231891	ENSG00000110799.14	-0.776978
intron_12_6121338_6123142	0.437171	Adipose_Subcutaneous	0.957251	VWF	intron_12_6230504_6232308	ENSG00000110799.14	0.776978
intron_12_66153410_66169855	0.42912	Adipose_Subcutaneous	0.957251	TMBIM4	intron_12_66547190_66563635	ENSG00000155957.19	-0.790698
intron_12_82403130_82430893	0.432292	Adipose_Subcutaneous	0.957251	METTL25	intron_12_82796909_82824672	ENSG00000127720.8	-0.785276
intron_12_92802734_92809017	0.432035	Adipose_Subcutaneous	0.957251	EEA1	intron_12_93196510_93202793	ENSG00000102189.17	-0.785714
intron_12_95252071_95257150	0.431677	Adipose_Subcutaneous	0.957251	VEZT	intron_12_95645847_95650926	ENSG00000028203.19	0.786325
intron_12_95861293_95879688	0.43318	Adipose_Subcutaneous	0.957251	SNRPF	intron_12_96255071_96273466	ENSG00000139343.11	0.783761
intron_13_110214015_110242675	0.430207	Adipose_Subcutaneous	0.957251	COL4A1	intron_13_110866362_110895022	ENSG00000187498.16	-0.788838
intron_13_36993672_36995425	0.428283	Adipose_Subcutaneous	0.957251	ALG5	intron_13_37567809_37569562	ENSG00000120697.10	-0.792134
intron_13_44436095_44436504	0.429612	Adipose_Subcutaneous	0.957251	TSC22D1	intron_13_45010231_45010640	ENSG00000102804.15	-0.789855
intron_13_45389820_45391032	0.430509	Adipose_Subcutaneous	0.957251	TPT1-AS1	intron_13_45963955_45965167	ENSG00000170919.16	0.788321
intron_13_45405977_45408927	0.434838	Adipose_Subcutaneous	0.957251	SLC25A30	intron_13_45980112_45983062	ENSG00000174032.17	0.780939
intron_14_20452149_20452276	0.431746	Adipose_Subcutaneous	0.957251	OSGEP	intron_14_20920308_20920435	ENSG00000092094.11	0.786207
intron_14_20452448_20454569	0.431746	Adipose_Subcutaneous	0.957251	OSGEP	intron_14_20920607_20922728	ENSG00000092094.11	0.786207
intron_14_23360833_23365008	0.436802	Adipose_Subcutaneous	0.957251	EFS	intron_14_23830042_23834217	ENSG00000100842.13	-0.777605
intron_14_32077053_32090502	0.437084	Adipose_Subcutaneous	0.957251	ARHGAP5	intron_14_32546259_32559708	ENSG00000100852.14	0.777126
intron_14_64490540_64499441	0.434031	Adipose_Subcutaneous	0.957251	ZBTB25	intron_14_64957258_64966159	ENSG00000089775.12	0.782313
intron_14_64924126_64943299	0.428595	Adipose_Subcutaneous	0.957251	CHURC1	intron_14_65390844_65410017	ENSG00000258289.10	-0.791598
intron_14_67662535_67663029	0.435796	Adipose_Subcutaneous	0.957251	ENSG00000258466	intron_14_68129252_68129746	ENSG00000258466.5	0.779312
intron_14_67662535_67663029	0.435796	Adipose_Subcutaneous	0.957251	VTI1B	intron_14_68129252_68129746	ENSG00000100568.11	0.779312
intron_15_34551276_34552895	0.434444	Adipose_Subcutaneous	0.957251	GOLGA8B	intron_15_34843477_34845096	ENSG00000215252.12	-0.781609
intron_15_36894812_36895151	0.429945	Adipose_Subcutaneous	0.957251	MEIS2	intron_15_37187013_37187352	ENSG00000134138.22	0.789286
intron_15_39978147_39985805	0.435911	Adipose_Subcutaneous	0.957251	EIF2AK4	intron_15_40270348_40278006	ENSG00000128829.12	-0.779116
intron_15_40290082_40290577	0.43626	Adipose_Subcutaneous	0.957251	PLCB2	intron_15_40582283_40582778	ENSG00000137841.12	-0.778524
intron_15_49866484_49876278	0.431446	Adipose_Subcutaneous	0.957251	ATP8B4	intron_15_50158681_50168475	ENSG00000104043.15	0.78672
intron_15_52584944_52593578	0.437117	Adipose_Subcutaneous	0.957251	ATOSA	intron_15_52877141_52885775	ENSG00000047346.13	-0.77707
intron_15_75028453_75044386	0.431588	Adipose_Subcutaneous	0.957251	PPCDC	intron_15_75320794_75336727	ENSG00000138621.12	0.786477
intron_15_75028453_75048553	0.431588	Adipose_Subcutaneous	0.957251	PPCDC	intron_15_75320794_75340894	ENSG00000138621.12	0.786477
intron_15_75349339_75352324	0.435398	Adipose_Subcutaneous	0.957251	NEIL1	intron_15_75641680_75644665	ENSG00000140398.14	-0.779989
intron_15_84646348_84647890	0.434647	Adipose_Subcutaneous	0.957251	WDR73	intron_15_85189579_85191121	ENSG00000177082.13	0.781264
intron_15_89633883_89642203	0.43429	Adipose_Subcutaneous	0.957251	KIF7	intron_15_90177114_90185434	ENSG00000166813.17	-0.781872
intron_15_89837722_89871475	0.433167	Adipose_Subcutaneous	0.957251	AP3S2	intron_15_90380954_90414707	ENSG00000157823.17	-0.783784
intron_15_89837722_89871475	0.433167	Adipose_Subcutaneous	0.957251	ARPIN-AP3S2	intron_15_90380954_90414707	ENSG00000250021.7	-0.783784
intron_15_90074290_90079660	0.434349	Adipose_Subcutaneous	0.957251	ZNF710	intron_15_90617522_90622892	ENSG00000140548.10	0.781771
intron_15_99334129_99352369	0.43348	Adipose_Subcutaneous	0.957251	LRRC28	intron_15_99874334_99892574	ENSG00000168904.15	0.783251
intron_16_1212138_1212511	0.436096	Adipose_Subcutaneous	0.957251	CACNA1H	intron_16_1262138_1262511	ENSG00000196557.13	-0.778802
intron_16_1212138_1213780	0.436096	Adipose_Subcutaneous	0.957251	CACNA1H	intron_16_1262138_1263780	ENSG00000196557.13	0.778802
intron_16_1212528_1213780	0.436096	Adipose_Subcutaneous	0.957251	CACNA1H	intron_16_1262528_1263780	ENSG00000196557.13	-0.778802
intron_16_1352306_1361743	0.433628	Adipose_Subcutaneous	0.957251	GNPTG	intron_16_1402307_1411744	ENSG00000090581.11	-0.782998
intron_16_14655210_14661892	0.435307	Adipose_Subcutaneous	0.957251	BFAR	intron_16_14749067_14755749	ENSG00000103429.11	-0.780142
intron_16_16165933_16169646	0.435391	Adipose_Subcutaneous	0.957251	ABCC6	intron_16_16259790_16263503	ENSG00000091262.17	0.78
intron_16_23389086_23392380	0.430948	Adipose_Subcutaneous	0.957251	COG7	intron_16_23400407_23403701	ENSG00000168434.13	-0.78757
intron_16_25169213_25174937	0.431435	Adipose_Subcutaneous	0.957251	LCMT1	intron_16_25180534_25186258	ENSG00000205629.12	0.786738
intron_16_25170805_25174937	0.431435	Adipose_Subcutaneous	0.957251	LCMT1	intron_16_25182126_25186258	ENSG00000205629.12	-0.786738
intron_16_2895320_2896352	0.428822	Adipose_Subcutaneous	0.957251	FLYWCH2	intron_16_2945321_2946353	ENSG00000162076.13	0.791209
intron_16_2914289_2928824	0.434949	Adipose_Subcutaneous	0.957251	FLYWCH1	intron_16_2964290_2978825	ENSG00000059122.17	0.78075
intron_16_4701543_4702102	0.429612	Adipose_Subcutaneous	0.957251	ANKS3	intron_16_4751544_4752103	ENSG00000168096.15	0.789855
intron_16_69982494_69982658	0.437252	Adipose_Subcutaneous	0.957251	ENSG00000290459	intron_16_70016397_70016561	ENSG00000290459.1	-0.776842
intron_16_69982494_69982658	0.437252	Adipose_Subcutaneous	0.957251	PDXDC2P-NPIPB14P	intron_16_70016397_70016561	ENSG00000196696.14	-0.776842
intron_16_70034360_70036432	0.43479	Adipose_Subcutaneous	0.957251	PDXDC2P-NPIPB14P	intron_16_70068263_70070335	ENSG00000196696.14	-0.781022
intron_16_70034360_70036432	0.43479	Adipose_Subcutaneous	0.957251	PDXDC2P	intron_16_70068263_70070335	ENSG00000255185.7	-0.781022
intron_16_70475767_70478272	0.433954	Adipose_Subcutaneous	0.957251	FCSK	intron_16_70509670_70512175	ENSG00000157353.17	0.782443
intron_16_74664745_74666786	0.430427	Adipose_Subcutaneous	0.957251	RFWD3	intron_16_74698643_74700684	ENSG00000168411.14	-0.788462
intron_16_80998354_81006734	0.437252	Adipose_Subcutaneous	0.957251	CMC2	intron_16_81031959_81040339	ENSG00000103121.9	-0.776842
intron_16_81054094_81057905	0.437011	Adipose_Subcutaneous	0.957251	ENSG00000260643	intron_16_81087699_81091510	ENSG00000260643.2	-0.777251
intron_17_16439414_16439660	0.436545	Adipose_Subcutaneous	0.957251	SNHG29	intron_17_16342728_16342974	ENSG00000175061.20	-0.778041
intron_17_3655352_3656487	0.429456	Adipose_Subcutaneous	0.957251	CTNS	intron_17_3558646_3559781	ENSG00000040531.16	-0.790123
intron_17_39177535_39177984	0.433964	Adipose_Subcutaneous	0.957251	CACNB1	intron_17_37333788_37334237	ENSG00000067191.17	-0.782427
intron_17_39178079_39183713	0.433964	Adipose_Subcutaneous	0.957251	CACNB1	intron_17_37334332_37339966	ENSG00000067191.17	0.782427
intron_17_39547830_39551038	0.436503	Adipose_Subcutaneous	0.957251	CDK12	intron_17_37704083_37707291	ENSG00000167258.15	-0.778112
intron_17_44207911_44208619	0.434787	Adipose_Subcutaneous	0.957251	UBTF	intron_17_42285279_42285987	ENSG00000108312.16	0.781027
intron_17_44207911_44209352	0.434787	Adipose_Subcutaneous	0.957251	UBTF	intron_17_42285279_42286720	ENSG00000108312.16	-0.781027
intron_17_49413291_49414242	0.43654	Adipose_Subcutaneous	0.957251	PHB1	intron_17_47490653_47491604	ENSG00000167085.14	-0.778049
intron_17_81670453_81671744	0.4343	Adipose_Subcutaneous	0.957251	CCDC137	intron_17_79637483_79638774	ENSG00000185298.13	-0.781854
intron_17_82036063_82036191	0.430951	Adipose_Subcutaneous	0.957251	DCXR	intron_17_79993939_79994067	ENSG00000169738.8	0.787565
intron_17_82468896_82472564	0.430867	Adipose_Subcutaneous	0.957251	NARF	intron_17_80426772_80430440	ENSG00000141562.19	0.787709
intron_18_2547529_2552695	0.432554	Adipose_Subcutaneous	0.957251	METTL4	intron_18_2547528_2552694	ENSG00000101574.15	0.784829
intron_18_2750122_2750350	0.428884	Adipose_Subcutaneous	0.957251	SMCHD1	intron_18_2750120_2750348	ENSG00000101596.17	0.791103
intron_18_32113860_32123518	0.434487	Adipose_Subcutaneous	0.957251	RNF138	intron_18_29693823_29703481	ENSG00000134758.14	0.781536
intron_18_58343103_58349537	0.431793	Adipose_Subcutaneous	0.957251	NEDD4L	intron_18_56010335_56016769	ENSG00000049759.20	-0.786127
intron_18_62140479_62143306	0.434292	Adipose_Subcutaneous	0.957251	PIGN	intron_18_59807712_59810539	ENSG00000197563.11	0.781867
intron_18_68701790_68710021	0.433518	Adipose_Subcutaneous	0.957251	TMX3	intron_18_66369027_66377258	ENSG00000166479.10	-0.783186
intron_18_79154555_79193183	0.435939	Adipose_Subcutaneous	0.957251	ATP9B	intron_18_76914555_76953183	ENSG00000166377.21	-0.77907
intron_19_11238304_11242045	0.428918	Adipose_Subcutaneous	0.957251	DOCK6	intron_19_11348980_11352721	ENSG00000130158.14	0.791045
intron_19_11405231_11405323	0.43483	Adipose_Subcutaneous	0.957251	RGL3	intron_19_11515907_11515999	ENSG00000205517.13	0.780952
intron_19_11405231_11406419	0.43483	Adipose_Subcutaneous	0.957251	RGL3	intron_19_11515907_11517095	ENSG00000205517.13	-0.780952
intron_19_11405426_11406419	0.43483	Adipose_Subcutaneous	0.957251	RGL3	intron_19_11516102_11517095	ENSG00000205517.13	0.780952
intron_19_12701644_12701752	0.436128	Adipose_Subcutaneous	0.957251	TNPO2	intron_19_12812458_12812566	ENSG00000105576.16	0.778748
intron_19_12701672_12701752	0.436128	Adipose_Subcutaneous	0.957251	TNPO2	intron_19_12812486_12812566	ENSG00000105576.16	-0.778748
intron_19_12702147_12702823	0.436128	Adipose_Subcutaneous	0.957251	TNPO2	intron_19_12812961_12813637	ENSG00000105576.16	0.778748
intron_19_12702177_12702823	0.436128	Adipose_Subcutaneous	0.957251	TNPO2	intron_19_12812991_12813637	ENSG00000105576.16	-0.778748
intron_19_14440329_14441143	0.42867	Adipose_Subcutaneous	0.957251	PKN1	intron_19_14551141_14551955	ENSG00000123143.13	0.791469
intron_19_1880115_1881235	0.43479	Adipose_Subcutaneous	0.957251	ABHD17A	intron_19_1880114_1881234	ENSG00000129968.17	0.781022
intron_19_19134887_19138426	0.428967	Adipose_Subcutaneous	0.957251	TMEM161A	intron_19_19245696_19249235	ENSG00000064545.15	0.79096
intron_19_19498722_19501121	0.43431	Adipose_Subcutaneous	0.957251	GATAD2A	intron_19_19609531_19611930	ENSG00000167491.18	-0.781838
intron_19_2811734_2813115	0.436592	Adipose_Subcutaneous	0.957251	THOP1	intron_19_2811732_2813113	ENSG00000172009.15	0.777961
intron_19_35131555_35131789	0.435069	Adipose_Subcutaneous	0.957251	LGI4	intron_19_35622459_35622693	ENSG00000153902.14	0.780547
intron_19_35745187_35745348	0.432719	Adipose_Subcutaneous	0.957251	U2AF1L4	intron_19_36236088_36236249	ENSG00000161265.15	0.784547
intron_19_38889323_38889689	0.437024	Adipose_Subcutaneous	0.957251	SIRT2	intron_19_39379963_39380329	ENSG00000068903.21	0.777228
intron_19_40084798_40090906	0.431946	Adipose_Subcutaneous	0.957251	ZNF780A	intron_19_40590705_40596813	ENSG00000197782.15	0.785866
intron_19_45297954_45298143	0.433724	Adipose_Subcutaneous	0.957251	MARK4	intron_19_45801212_45801401	ENSG00000007047.16	0.782835
intron_19_45297954_45299811	0.433724	Adipose_Subcutaneous	0.957251	MARK4	intron_19_45801212_45803069	ENSG00000007047.16	-0.782835
intron_19_48360176_48363291	0.433161	Adipose_Subcutaneous	0.957251	TMEM143	intron_19_48863433_48866548	ENSG00000161558.11	-0.783794
intron_19_49355970_49357252	0.429189	Adipose_Subcutaneous	0.957251	TEAD2	intron_19_49859227_49860509	ENSG00000074219.14	-0.79058
intron_19_50377870_50378149	0.436121	Adipose_Subcutaneous	0.957251	NR1H2	intron_19_50881127_50881406	ENSG00000131408.15	0.77876
intron_19_50378439_50378522	0.433652	Adipose_Subcutaneous	0.957251	NR1H2	intron_19_50881696_50881779	ENSG00000131408.15	-0.782958
intron_19_51701726_51702629	0.429339	Adipose_Subcutaneous	0.957251	SPACA6	intron_19_52204979_52205882	ENSG00000182310.15	-0.790323
intron_19_7168094_7170537	0.428518	Adipose_Subcutaneous	0.957251	INSR	intron_19_7168105_7170548	ENSG00000171105.14	-0.79173
intron_1_153543923_153544654	0.43282	Adipose_Subcutaneous	0.957251	S100A4	intron_1_153516399_153517130	ENSG00000196154.12	0.784375
intron_1_153543939_153544654	0.43282	Adipose_Subcutaneous	0.957251	S100A4	intron_1_153516415_153517130	ENSG00000196154.12	-0.784375
intron_1_153544809_153545470	0.436495	Adipose_Subcutaneous	0.957251	S100A4	intron_1_153517285_153517946	ENSG00000196154.12	-0.778125
intron_1_153544809_153545753	0.436495	Adipose_Subcutaneous	0.957251	S100A4	intron_1_153517285_153518229	ENSG00000196154.12	0.778125
intron_1_154332024_154332618	0.429612	Adipose_Subcutaneous	0.957251	ATP8B2	intron_1_154304500_154305094	ENSG00000143515.20	0.789855
intron_1_154344785_154344971	0.431553	Adipose_Subcutaneous	0.957251	ATP8B2	intron_1_154317261_154317447	ENSG00000143515.20	0.786536
intron_1_156293209_156294018	0.432316	Adipose_Subcutaneous	0.957251	GLMP	intron_1_156263000_156263809	ENSG00000198715.13	0.785235
intron_1_159006041_159010003	0.428129	Adipose_Subcutaneous	0.957251	IFI16	intron_1_158975831_158979793	ENSG00000163565.20	0.792398
intron_1_178026255_178034705	0.433575	Adipose_Subcutaneous	0.957251	CRYZL2P	intron_1_177995390_178003840	ENSG00000242193.11	0.783088
intron_1_181052510_181053573	0.429708	Adipose_Subcutaneous	0.957251	MR1	intron_1_181021646_181022709	ENSG00000153029.16	0.789691
intron_1_1839238_1879787	0.433758	Adipose_Subcutaneous	0.957251	GNB1	intron_1_1770677_1811226	ENSG00000078369.19	-0.782777
intron_1_185120271_185120383	0.431954	Adipose_Subcutaneous	0.957251	TRMT1L	intron_1_185089403_185089515	ENSG00000121486.12	-0.785852
intron_1_198297240_198319412	0.428555	Adipose_Subcutaneous	0.957251	NEK7	intron_1_198266370_198288542	ENSG00000151414.15	0.791667
intron_1_205114961_205115858	0.435715	Adipose_Subcutaneous	0.957251	RBBP5	intron_1_205084089_205084986	ENSG00000117222.14	0.779449
intron_1_205528168_205528999	0.432751	Adipose_Subcutaneous	0.957251	CDK18	intron_1_205497296_205498127	ENSG00000117266.16	-0.784493
intron_1_207339417_207340391	0.428962	Adipose_Subcutaneous	0.957251	CD55	intron_1_207512762_207513736	ENSG00000196352.18	0.790969
intron_1_212791987_212795095	0.430072	Adipose_Subcutaneous	0.957251	TATDN3	intron_1_212965329_212968437	ENSG00000203705.11	-0.789069
intron_1_220833192_220879849	0.430579	Adipose_Subcutaneous	0.957251	HLX-AS1	intron_1_221006534_221053191	ENSG00000257551.1	0.788201
intron_1_228107869_228108235	0.431225	Adipose_Subcutaneous	0.957251	MRPL55	intron_1_228295570_228295936	ENSG00000162910.19	0.787097
intron_1_228108318_228108437	0.431225	Adipose_Subcutaneous	0.957251	MRPL55	intron_1_228296019_228296138	ENSG00000162910.19	0.787097
intron_1_228108318_228108955	0.431225	Adipose_Subcutaneous	0.957251	MRPL55	intron_1_228296019_228296656	ENSG00000162910.19	-0.787097
intron_1_228108318_228109149	0.431225	Adipose_Subcutaneous	0.957251	MRPL55	intron_1_228296019_228296850	ENSG00000162910.19	0.787097
intron_1_228108318_228109261	0.431225	Adipose_Subcutaneous	0.957251	MRPL55	intron_1_228296019_228296962	ENSG00000162910.19	0.787097
intron_1_228108321_228108437	0.431225	Adipose_Subcutaneous	0.957251	MRPL55	intron_1_228296022_228296138	ENSG00000162910.19	0.787097
intron_1_228108321_228108955	0.431225	Adipose_Subcutaneous	0.957251	MRPL55	intron_1_228296022_228296656	ENSG00000162910.19	-0.787097
intron_1_228108474_228108955	0.431225	Adipose_Subcutaneous	0.957251	MRPL55	intron_1_228296175_228296656	ENSG00000162910.19	-0.787097
intron_1_228108474_228109149	0.431225	Adipose_Subcutaneous	0.957251	MRPL55	intron_1_228296175_228296850	ENSG00000162910.19	0.787097
intron_1_228109021_228109149	0.431225	Adipose_Subcutaneous	0.957251	MRPL55	intron_1_228296722_228296850	ENSG00000162910.19	-0.787097
intron_1_228109021_228109261	0.431225	Adipose_Subcutaneous	0.957251	MRPL55	intron_1_228296722_228296962	ENSG00000162910.19	-0.787097
intron_1_23451528_23452697	0.434306	Adipose_Subcutaneous	0.957251	ASAP3	intron_1_23778021_23779190	ENSG00000088280.20	-0.781845
intron_1_27880054_27885295	0.429897	Adipose_Subcutaneous	0.957251	THEMIS2	intron_1_28206565_28211806	ENSG00000130775.16	-0.789368
intron_1_28438430_28459085	0.434031	Adipose_Subcutaneous	0.957251	PHACTR4	intron_1_28764941_28785596	ENSG00000204138.13	0.782313
intron_1_28493091_28496534	0.434893	Adipose_Subcutaneous	0.957251	PHACTR4	intron_1_28819603_28823046	ENSG00000204138.13	-0.780846
intron_1_28574718_28577500	0.435939	Adipose_Subcutaneous	0.957251	TRNAU1AP	intron_1_28901230_28904012	ENSG00000180098.9	0.77907
intron_1_31727605_31728182	0.432616	Adipose_Subcutaneous	0.957251	ADGRB2	intron_1_32193206_32193783	ENSG00000121753.13	-0.784722
intron_1_31728081_31728182	0.432616	Adipose_Subcutaneous	0.957251	ADGRB2	intron_1_32193682_32193783	ENSG00000121753.13	0.784722
intron_1_39026402_39028723	0.435693	Adipose_Subcutaneous	0.957251	NDUFS5	intron_1_39492074_39494395	ENSG00000168653.11	-0.779487
intron_1_40161636_40189055	0.435043	Adipose_Subcutaneous	0.957251	RLF	intron_1_40627308_40654727	ENSG00000117000.9	0.780591
intron_1_42825738_42830444	0.437365	Adipose_Subcutaneous	0.957251	ERMAP	intron_1_43291409_43296115	ENSG00000164010.15	-0.77665
intron_1_42831115_42835038	0.437365	Adipose_Subcutaneous	0.957251	ERMAP	intron_1_43296786_43300709	ENSG00000164010.15	0.77665
intron_1_54678854_54679263	0.432035	Adipose_Subcutaneous	0.957251	MROH7-TTC4	intron_1_55144527_55144936	ENSG00000271723.5	0.785714
intron_1_54678854_54679263	0.432035	Adipose_Subcutaneous	0.957251	MROH7	intron_1_55144527_55144936	ENSG00000184313.20	0.785714
intron_20_1445830_1452493	0.437222	Adipose_Subcutaneous	0.957251	NSFL1C	intron_20_1426475_1433138	ENSG00000088833.18	0.776892
intron_20_1446149_1452493	0.437222	Adipose_Subcutaneous	0.957251	NSFL1C	intron_20_1426794_1433138	ENSG00000088833.18	-0.776892
intron_20_16381747_16404813	0.427995	Adipose_Subcutaneous	0.957251	KIF16B	intron_20_16362392_16385458	ENSG00000089177.19	0.792627
intron_20_31869597_31870317	0.4367	Adipose_Subcutaneous	0.957251	DUSP15	intron_20_30457400_30458120	ENSG00000149599.16	0.777778
intron_20_34850060_34851231	0.432903	Adipose_Subcutaneous	0.957251	GGT7	intron_20_33437863_33439034	ENSG00000131067.17	-0.784233
intron_20_36653701_36654801	0.43411	Adipose_Subcutaneous	0.957251	NDRG3	intron_20_35282104_35283204	ENSG00000101079.21	-0.782178
intron_20_3693131_3693447	0.429283	Adipose_Subcutaneous	0.957251	SIGLEC1	intron_20_3673778_3674094	ENSG00000088827.14	-0.790419
intron_20_59999663_60001343	0.430132	Adipose_Subcutaneous	0.957251	CDH26	intron_20_58574718_58576398	ENSG00000124215.17	0.788966
intron_20_7982621_7983794	0.429079	Adipose_Subcutaneous	0.957251	TMX4	intron_20_7963268_7964441	ENSG00000125827.9	-0.790769
intron_21_42699011_42732070	0.430356	Adipose_Subcutaneous	0.957251	PDE9A	intron_21_44119121_44152180	ENSG00000160191.18	-0.788583
intron_21_46560783_46561748	0.433772	Adipose_Subcutaneous	0.957251	DIP2A	intron_21_47980696_47981661	ENSG00000160305.18	0.782754
intron_22_20430557_20430690	0.437074	Adipose_Subcutaneous	0.957251	SCARF2	intron_22_20784844_20784977	ENSG00000244486.9	-0.777143
intron_22_20430908_20431018	0.437074	Adipose_Subcutaneous	0.957251	SCARF2	intron_22_20785195_20785305	ENSG00000244486.9	-0.777143
intron_22_23683867_23686838	0.429642	Adipose_Subcutaneous	0.957251	GUSBP11	intron_22_24026054_24029025	ENSG00000228315.12	-0.789804
intron_22_36233455_36239441	0.436786	Adipose_Subcutaneous	0.957251	APOL2	intron_22_36629501_36635487	ENSG00000128335.14	0.777632
intron_22_50456673_50459255	0.437011	Adipose_Subcutaneous	0.957251	SBF1	intron_22_50895102_50897684	ENSG00000100241.22	-0.77725
intron_2_102141918_102153941	0.429032	Adipose_Subcutaneous	0.957251	IL1R1	intron_2_102758378_102770401	ENSG00000115594.12	-0.79085
intron_2_112584649_112585974	0.436872	Adipose_Subcutaneous	0.957251	CHCHD5	intron_2_113342226_113343551	ENSG00000125611.16	0.777486
intron_2_176177494_176177711	0.435505	Adipose_Subcutaneous	0.957251	HAGLR	intron_2_177042222_177042439	ENSG00000224189.8	0.779805
intron_2_176177494_176188419	0.435505	Adipose_Subcutaneous	0.957251	HAGLR	intron_2_177042222_177053147	ENSG00000224189.8	-0.779805
intron_2_202278002_202278212	0.431477	Adipose_Subcutaneous	0.957251	NOP58	intron_2_203142725_203142935	ENSG00000055044.11	-0.786667
intron_2_219176847_219177698	0.430044	Adipose_Subcutaneous	0.957251	CNPPD1	intron_2_220041569_220042420	ENSG00000115649.16	-0.789116
intron_2_219565514_219566830	0.434655	Adipose_Subcutaneous	0.957251	OBSL1	intron_2_220430236_220431552	ENSG00000124006.15	-0.78125
intron_2_231345090_231355798	0.435546	Adipose_Subcutaneous	0.957251	ARMC9	intron_2_232209802_232220510	ENSG00000135931.19	0.779736
intron_2_232330776_232331670	0.435152	Adipose_Subcutaneous	0.957251	DIS3L2	intron_2_233195486_233196380	ENSG00000144535.20	0.780405
intron_2_237753479_237756095	0.432035	Adipose_Subcutaneous	0.957251	LRRFIP1	intron_2_238662122_238664738	ENSG00000124831.20	-0.785714
intron_2_241094432_241102253	0.431636	Adipose_Subcutaneous	0.957251	MTERF4	intron_2_242033847_242041668	ENSG00000122085.17	-0.786396
intron_2_32812615_32817457	0.433096	Adipose_Subcutaneous	0.957251	TTC27	intron_2_33037682_33042524	ENSG00000018699.13	0.783905
intron_2_39769093_39769710	0.430268	Adipose_Subcutaneous	0.957251	THUMPD2	intron_2_39996233_39996850	ENSG00000138050.15	-0.788732
intron_2_42054307_42054941	0.435418	Adipose_Subcutaneous	0.957251	PKDCC	intron_2_42281447_42282081	ENSG00000162878.13	-0.779955
intron_2_53716743_53728712	0.43704	Adipose_Subcutaneous	0.957251	ASB3	intron_2_53943880_53955849	ENSG00000115239.24	0.777202
intron_2_55209831_55212673	0.431677	Adipose_Subcutaneous	0.957251	CLHC1	intron_2_55436967_55439809	ENSG00000162994.16	0.786325
intron_2_63972244_63981646	0.434184	Adipose_Subcutaneous	0.957251	VPS54	intron_2_64199378_64208780	ENSG00000143952.20	0.782051
intron_2_64108379_64144081	0.433348	Adipose_Subcutaneous	0.957251	PELI1	intron_2_64335513_64371215	ENSG00000197329.12	-0.783476
intron_3_119675233_119676862	0.434575	Adipose_Subcutaneous	0.957251	COX17	intron_3_119394080_119395709	ENSG00000138495.7	0.781386
intron_3_129586719_129589351	0.431806	Adipose_Subcutaneous	0.957251	PLXND1	intron_3_129305562_129308194	ENSG00000004399.13	-0.786104
intron_3_131014387_131016144	0.437397	Adipose_Subcutaneous	0.957251	ASTE1	intron_3_130733231_130734988	ENSG00000034533.12	0.776596
intron_3_134357763_134358540	0.432035	Adipose_Subcutaneous	0.957251	AMOTL2	intron_3_134076605_134077382	ENSG00000114019.15	-0.785714
intron_3_141231911_141260123	0.433018	Adipose_Subcutaneous	0.957251	PXYLP1	intron_3_140950753_140978965	ENSG00000155893.13	-0.784038
intron_3_180619970_180631469	0.437117	Adipose_Subcutaneous	0.957251	CCDC39	intron_3_180337758_180349257	ENSG00000284862.3	0.77707
intron_3_185614740_185619299	0.436663	Adipose_Subcutaneous	0.957251	SENP2	intron_3_185332528_185337087	ENSG00000163904.13	-0.77784
intron_3_28241812_28253731	0.433689	Adipose_Subcutaneous	0.957251	CMC1	intron_3_28283303_28295222	ENSG00000187118.14	-0.782895
intron_3_28241812_28316333	0.433689	Adipose_Subcutaneous	0.957251	CMC1	intron_3_28283303_28357824	ENSG00000187118.14	-0.782895
intron_3_3144710_3147450	0.429104	Adipose_Subcutaneous	0.957251	TRNT1	intron_3_3186394_3189134	ENSG00000072756.18	-0.790725
intron_3_40234053_40244446	0.43542	Adipose_Subcutaneous	0.957251	MYRIP	intron_3_40275544_40285937	ENSG00000170011.14	0.779951
intron_3_41199670_41224021	0.435737	Adipose_Subcutaneous	0.957251	CTNNB1	intron_3_41241161_41265512	ENSG00000168036.18	-0.779412
intron_3_48678736_48678877	0.436847	Adipose_Subcutaneous	0.957251	NCKIPSD	intron_3_48716169_48716310	ENSG00000213672.8	-0.777528
intron_3_49298635_49300467	0.431271	Adipose_Subcutaneous	0.957251	USP4	intron_3_49336068_49337900	ENSG00000114316.13	-0.787018
intron_3_75427692_75427775	0.43462	Adipose_Subcutaneous	0.957251	FAM86DP	intron_3_75476843_75476926	ENSG00000291223.1	-0.781311
intron_3_75427692_75427775	0.43462	Adipose_Subcutaneous	0.957251	FAM86DP	intron_3_75476843_75476926	ENSG00000244026.9	-0.781311
intron_3_9374646_9383199	0.437391	Adipose_Subcutaneous	0.957251	THUMPD3	intron_3_9416330_9424883	ENSG00000134077.16	0.776606
intron_4_100446247_100447533	0.435314	Adipose_Subcutaneous	0.957251	EMCN	intron_4_101367404_101368690	ENSG00000164035.10	0.780131
intron_4_105399164_105424196	0.429227	Adipose_Subcutaneous	0.957251	PPA2	intron_4_106320321_106345353	ENSG00000138777.20	-0.790515
intron_4_108941437_108974367	0.430867	Adipose_Subcutaneous	0.957251	COL25A1	intron_4_109862593_109895523	ENSG00000188517.17	0.787709
intron_4_123396932_123397611	0.430351	Adipose_Subcutaneous	0.957251	SPRY1	intron_4_124318087_124318766	ENSG00000164056.11	0.788591
intron_4_147631505_147632903	0.434727	Adipose_Subcutaneous	0.957251	TMEM184C	intron_4_148552656_148554054	ENSG00000164168.8	-0.781128
intron_4_158699130_158700875	0.430704	Adipose_Subcutaneous	0.957251	ETFDH	intron_4_159620282_159622027	ENSG00000171503.13	-0.787987
intron_4_158715684_158717012	0.428469	Adipose_Subcutaneous	0.957251	PPID	intron_4_159636836_159638164	ENSG00000171497.5	0.791815
intron_4_2252522_2257982	0.43558	Adipose_Subcutaneous	0.957251	MXD4	intron_4_2254249_2259709	ENSG00000123933.17	0.779679
intron_4_2354073_2364486	0.42912	Adipose_Subcutaneous	0.957251	ZFYVE28	intron_4_2355800_2366213	ENSG00000159733.14	0.790698
intron_4_2354073_2418285	0.432694	Adipose_Subcutaneous	0.957251	ZFYVE28	intron_4_2355800_2420012	ENSG00000159733.14	-0.784589
intron_4_3516198_3518034	0.428303	Adipose_Subcutaneous	0.957251	LRPAP1	intron_4_3517925_3519761	ENSG00000163956.13	0.792099
intron_4_39076147_39081103	0.430217	Adipose_Subcutaneous	0.957251	KLHL5	intron_4_39077767_39082723	ENSG00000109790.18	0.78882
intron_4_75724176_75724276	0.431629	Adipose_Subcutaneous	0.957251	G3BP2	intron_4_76649360_76649460	ENSG00000138757.15	0.786408
intron_4_88046870_88051991	0.437397	Adipose_Subcutaneous	0.957251	PKD2	intron_4_88968022_88973143	ENSG00000118762.8	-0.776596
intron_5_109729513_109755329	0.434031	Adipose_Subcutaneous	0.957251	MAN2A1	intron_5_109065214_109091030	ENSG00000112893.10	0.782313
intron_5_143057747_143120988	0.434818	Adipose_Subcutaneous	0.957251	ARHGAP26	intron_5_142437312_142500553	ENSG00000145819.18	0.780973
intron_5_150778972_150795430	0.428253	Adipose_Subcutaneous	0.957251	SMIM3	intron_5_150158534_150174992	ENSG00000256235.3	0.792185
intron_5_158840110_159073396	0.431746	Adipose_Subcutaneous	0.957251	EBF1	intron_5_158267118_158500404	ENSG00000164330.17	-0.786207
intron_5_177553802_177554249	0.428841	Adipose_Subcutaneous	0.957251	FAM193B	intron_5_176980803_176981250	ENSG00000146067.17	0.791176
intron_5_178620673_178623256	0.435737	Adipose_Subcutaneous	0.957251	CLK4	intron_5_178047674_178050257	ENSG00000113240.14	0.779412
intron_5_179140035_179152142	0.435307	Adipose_Subcutaneous	0.957251	ADAMTS2	intron_5_178567036_178579143	ENSG00000087116.17	0.780142
intron_5_69255528_69258043	0.430268	Adipose_Subcutaneous	0.957251	CDK7	intron_5_68551355_68553870	ENSG00000134058.12	0.788732
intron_5_79657001_79668892	0.432598	Adipose_Subcutaneous	0.957251	TENT2	intron_5_78952824_78964715	ENSG00000164329.14	0.784753
intron_5_80078227_80078921	0.43626	Adipose_Subcutaneous	0.957251	THBS4	intron_5_79374050_79374744	ENSG00000113296.14	-0.778524
intron_5_9318417_9337713	0.432151	Adipose_Subcutaneous	0.957251	SEMA5A	intron_5_9318529_9337825	ENSG00000112902.12	-0.785515
intron_5_95516586_95516672	0.436956	Adipose_Subcutaneous	0.957251	SKIC3	intron_5_94852290_94852376	ENSG00000198677.13	-0.777344
intron_6_108854485_108858199	0.429706	Adipose_Subcutaneous	0.957251	ARMC2	intron_6_109175688_109179402	ENSG00000118690.13	-0.789695
intron_6_108858271_108868824	0.430935	Adipose_Subcutaneous	0.957251	ARMC2	intron_6_109179474_109190027	ENSG00000118690.13	0.787592
intron_6_109348547_109352787	0.428887	Adipose_Subcutaneous	0.957251	CCDC162P	intron_6_109669750_109673990	ENSG00000203799.14	-0.791097
intron_6_116462454_116463283	0.434588	Adipose_Subcutaneous	0.957251	CALHM6	intron_6_116783617_116784446	ENSG00000188820.13	0.781365
intron_6_136274189_136275532	0.431793	Adipose_Subcutaneous	0.957251	BCLAF1	intron_6_136595327_136596670	ENSG00000029363.17	0.786127
intron_6_17951429_17987054	0.431093	Adipose_Subcutaneous	0.957251	KIF13A	intron_6_17951660_17987285	ENSG00000137177.20	0.787323
intron_6_85490657_85491977	0.436955	Adipose_Subcutaneous	0.957251	NT5E	intron_6_86200375_86201695	ENSG00000135318.12	0.777346
intron_7_130944889_130945720	0.430268	Adipose_Subcutaneous	0.957251	LINC-PINT	intron_7_130629648_130630479	ENSG00000231721.8	-0.788732
intron_7_23197230_23199458	0.434501	Adipose_Subcutaneous	0.957251	NUP42	intron_7_23236849_23239077	ENSG00000136243.18	-0.781513
intron_7_23197247_23199458	0.434501	Adipose_Subcutaneous	0.957251	NUP42	intron_7_23236866_23239077	ENSG00000136243.18	-0.781513
intron_7_54757594_54759158	0.433167	Adipose_Subcutaneous	0.957251	SEC61G	intron_7_54825287_54826851	ENSG00000132432.14	-0.783784
intron_7_54757594_54759162	0.433167	Adipose_Subcutaneous	0.957251	SEC61G	intron_7_54825287_54826855	ENSG00000132432.14	0.783784
intron_7_5603617_5603863	0.432987	Adipose_Subcutaneous	0.957251	FSCN1	intron_7_5643248_5643494	ENSG00000075618.18	0.784091
intron_7_5999226_6002453	0.435104	Adipose_Subcutaneous	0.957251	PMS2	intron_7_6038857_6042084	ENSG00000122512.17	0.780488
intron_7_65068790_65069661	0.432035	Adipose_Subcutaneous	0.957251	CCT6P3	intron_7_64529168_64530039	ENSG00000290860.1	-0.785714
intron_7_65068790_65069661	0.432035	Adipose_Subcutaneous	0.957251	CCT6P3	intron_7_64529168_64530039	ENSG00000234585.7	-0.785714
intron_7_77262307_77274482	0.43253	Adipose_Subcutaneous	0.957251	CCDC146	intron_7_76891624_76903799	ENSG00000135205.15	0.78487
intron_7_77778446_77778530	0.434477	Adipose_Subcutaneous	0.957251	RSBN1L	intron_7_77407763_77407847	ENSG00000187257.16	-0.781553
intron_7_92042186_92042668	0.432035	Adipose_Subcutaneous	0.957251	AKAP9	intron_7_91671500_91671982	ENSG00000127914.19	-0.785714
intron_8_101719648_101779924	0.435897	Adipose_Subcutaneous	0.957251	NCALD	intron_8_102731876_102792152	ENSG00000104490.18	-0.779141
intron_8_124999694_125003176	0.433419	Adipose_Subcutaneous	0.957251	SQLE	intron_8_126011936_126015418	ENSG00000104549.12	-0.783355
intron_8_134590355_134600436	0.433752	Adipose_Subcutaneous	0.957251	ZFAT	intron_8_135602598_135612679	ENSG00000066827.16	-0.782787
intron_8_33503935_33507229	0.4367	Adipose_Subcutaneous	0.957251	TTI2	intron_8_33361453_33364747	ENSG00000129696.13	0.777778
intron_8_33507321_33509746	0.43637	Adipose_Subcutaneous	0.957251	TTI2	intron_8_33364839_33367264	ENSG00000129696.13	-0.778338
intron_8_99148010_99156549	0.434764	Adipose_Subcutaneous	0.957251	VPS13B	intron_8_100160238_100168777	ENSG00000132549.20	0.781065
intron_9_125261959_125298890	0.429104	Adipose_Subcutaneous	0.957251	GAPVD1	intron_9_128024238_128061169	ENSG00000165219.23	-0.790726
intron_9_125341264_125342219	0.435737	Adipose_Subcutaneous	0.957251	GAPVD1	intron_9_128103543_128104498	ENSG00000165219.23	0.779412
intron_9_135939759_135945028	0.434349	Adipose_Subcutaneous	0.957251	UBAC1	intron_9_138831605_138836874	ENSG00000130560.9	0.781771
intron_9_135942289_135945028	0.434349	Adipose_Subcutaneous	0.957251	UBAC1	intron_9_138834135_138836874	ENSG00000130560.9	-0.781771
intron_9_135945250_135945889	0.430889	Adipose_Subcutaneous	0.957251	UBAC1	intron_9_138837096_138837735	ENSG00000130560.9	0.787671
intron_9_136407938_136410328	0.42931	Adipose_Subcutaneous	0.957251	ENTR1	intron_9_139302390_139304780	ENSG00000165689.17	0.790374
intron_9_26887513_26892259	0.430882	Adipose_Subcutaneous	0.957251	CAAP1	intron_9_26887511_26892257	ENSG00000120159.13	-0.787684
intron_9_37489400_37492657	0.428647	Adipose_Subcutaneous	0.957251	POLR1E	intron_9_37489397_37492654	ENSG00000137054.16	0.791508
intron_9_71729914_71730048	0.428489	Adipose_Subcutaneous	0.957251	CEMIP2	intron_9_74344830_74344964	ENSG00000135048.14	-0.79178
intron_9_75078582_75083087	0.428208	Adipose_Subcutaneous	0.957251	NMRK1	intron_9_77693498_77698003	ENSG00000106733.21	0.792262
intron_9_87969349_87970776	0.430363	Adipose_Subcutaneous	0.957251	CDK20	intron_9_90584264_90585691	ENSG00000156345.18	-0.788571
intron_9_87969919_87970568	0.430363	Adipose_Subcutaneous	0.957251	CDK20	intron_9_90584834_90585483	ENSG00000156345.18	0.788571
intron_9_93107827_93110568	0.431772	Adipose_Subcutaneous	0.957251	CARD19	intron_9_95870109_95872850	ENSG00000165233.18	0.786164
intron_9_98199588_98200253	0.428879	Adipose_Subcutaneous	0.957251	TBC1D2	intron_9_100961870_100962535	ENSG00000095383.20	-0.791111
intron_16_1507716_1509830	0.333898	Esophagus_Mucosa	0.957255	TELO2	intron_16_1557717_1559831	ENSG00000100726.15	0.966292
intron_5_178138396_178142583	0.365509	Brain_Frontal_Cortex_BA9	0.957257	RMND5B	intron_5_177565397_177569584	ENSG00000145916.19	-0.904917
intron_10_132749845_132765773	0.400088	Spleen	0.957257	INPP5A	intron_10_134563349_134579277	ENSG00000068383.19	-0.841463
intron_10_133357255_133357657	0.39984	Spleen	0.957257	FUOM	intron_10_135170759_135171161	ENSG00000148803.12	0.841907
intron_11_64925028_64925471	0.400075	Spleen	0.957257	PPP2R5B	intron_11_64692500_64692943	ENSG00000068971.14	0.841487
intron_11_64925028_64925848	0.400075	Spleen	0.957257	PPP2R5B	intron_11_64692500_64693320	ENSG00000068971.14	-0.841487
intron_12_28573338_28579852	0.401236	Spleen	0.957257	CCDC91	intron_12_28726271_28732785	ENSG00000123106.11	-0.839416
intron_12_51191764_51192330	0.400539	Spleen	0.957257	POU6F1	intron_12_51585547_51586113	ENSG00000184271.18	0.840659
intron_14_49628155_49633287	0.400583	Spleen	0.957257	DNAAF2	intron_14_50094873_50100005	ENSG00000165506.15	-0.84058
intron_14_50822077_50830464	0.401248	Spleen	0.957257	NIN	intron_14_51288795_51297182	ENSG00000100503.27	-0.839394
intron_14_90744922_90780738	0.401236	Spleen	0.957257	TTC7B	intron_14_91211266_91247082	ENSG00000165914.15	-0.839416
intron_15_30929397_30930543	0.40075	Spleen	0.957257	FAN1	intron_15_31221600_31222746	ENSG00000198690.10	-0.840283
intron_15_41845070_41845203	0.400051	Spleen	0.957257	JMJD7-PLA2G4B	intron_15_42137268_42137401	ENSG00000168970.22	0.84153
intron_15_41845070_41845203	0.400051	Spleen	0.957257	PLA2G4B	intron_15_42137268_42137401	ENSG00000243708.11	0.84153
intron_16_30094897_30095103	0.401217	Spleen	0.957257	YPEL3	intron_16_30106218_30106424	ENSG00000090238.12	0.83945
intron_16_4730151_4734156	0.40108	Spleen	0.957257	ANKS3	intron_16_4780152_4784157	ENSG00000168096.15	-0.839695
intron_16_4858663_4859025	0.401069	Spleen	0.957257	UBN1	intron_16_4908664_4909026	ENSG00000118900.15	0.839713
intron_16_89646714_89647203	0.400583	Spleen	0.957257	CHMP1A	intron_16_89713122_89713611	ENSG00000131165.16	0.84058
intron_16_89719102_89720763	0.401309	Spleen	0.957257	VPS9D1	intron_16_89785510_89787171	ENSG00000075399.14	-0.839286
intron_17_20110562_20204333	0.400175	Spleen	0.957257	SPECC1	intron_17_20013875_20107646	ENSG00000128487.19	0.841309
intron_17_41835272_41835588	0.400289	Spleen	0.957257	NT5C3B	intron_17_39991524_39991840	ENSG00000141698.17	-0.841106
intron_17_44372423_44374354	0.400583	Spleen	0.957257	ITGA2B	intron_17_42449791_42451722	ENSG00000005961.19	0.84058
intron_17_74470242_74473536	0.400583	Spleen	0.957257	CD300A	intron_17_72466381_72469675	ENSG00000167851.15	0.84058
intron_17_80368143_80369502	0.400558	Spleen	0.957257	RNF213	intron_17_78341943_78343302	ENSG00000173821.20	-0.840625
intron_19_33391479_33401721	0.400794	Spleen	0.957257	PEPD	intron_19_33882385_33892627	ENSG00000124299.16	-0.840204
intron_19_52728831_52729906	0.401062	Spleen	0.957257	ZNF611	intron_19_53232084_53233159	ENSG00000213020.10	-0.839725
intron_1_150504733_150504906	0.400583	Spleen	0.957257	TARS2	intron_1_150477209_150477382	ENSG00000143374.18	0.84058
intron_1_159838027_159838365	0.401034	Spleen	0.957257	SNHG28	intron_1_159807817_159808155	ENSG00000188004.11	-0.839776
intron_1_177958975_177960342	0.401236	Spleen	0.957257	CRYZL2P-SEC16B	intron_1_177928110_177929477	ENSG00000254154.8	-0.839416
intron_1_177958975_177960342	0.401236	Spleen	0.957257	SEC16B	intron_1_177928110_177929477	ENSG00000120341.19	-0.839416
intron_1_177958975_177960791	0.401236	Spleen	0.957257	SEC16B	intron_1_177928110_177929926	ENSG00000120341.19	0.839416
intron_1_217610400_217610889	0.400583	Spleen	0.957257	GPATCH2	intron_1_217783742_217784231	ENSG00000092978.11	-0.84058
intron_20_35729365_35731941	0.401017	Spleen	0.957257	RBM39	intron_20_34317287_34319863	ENSG00000131051.24	0.839806
intron_20_45843721_45844263	0.401236	Spleen	0.957257	ACOT8	intron_20_44472360_44472902	ENSG00000101473.17	-0.839416
intron_20_45843772_45844263	0.401236	Spleen	0.957257	ACOT8	intron_20_44472411_44472902	ENSG00000101473.17	0.839416
intron_20_63627392_63628190	0.401236	Spleen	0.957257	MHENCR	intron_20_62258745_62259543	ENSG00000232442.3	-0.839416
intron_20_63627392_63628245	0.401236	Spleen	0.957257	MHENCR	intron_20_62258745_62259598	ENSG00000232442.3	0.839416
intron_20_63627392_63628269	0.401236	Spleen	0.957257	MHENCR	intron_20_62258745_62259622	ENSG00000232442.3	0.839416
intron_22_36149142_36160669	0.400197	Spleen	0.957257	APOL3	intron_22_36545190_36556717	ENSG00000128284.20	0.84127
intron_22_36149371_36160669	0.400197	Spleen	0.957257	APOL3	intron_22_36545419_36556717	ENSG00000128284.20	0.84127
intron_2_27372740_27373040	0.400583	Spleen	0.957257	SNX17	intron_2_27595607_27595907	ENSG00000115234.11	0.84058
intron_2_27373113_27373247	0.400583	Spleen	0.957257	SNX17	intron_2_27595980_27596114	ENSG00000115234.11	0.84058
intron_2_43894629_43896419	0.399941	Spleen	0.957257	LRPPRC	intron_2_44121768_44123558	ENSG00000138095.20	0.841727
intron_2_55656371_55660157	0.399941	Spleen	0.957257	PNPT1	intron_2_55883506_55887292	ENSG00000138035.15	0.841727
intron_3_125827455_125848230	0.400785	Spleen	0.957257	LINC02614	intron_3_125546298_125567073	ENSG00000241288.8	-0.840221
intron_4_17840209_17840607	0.399916	Spleen	0.957257	NCAPG	intron_4_17841832_17842230	ENSG00000109805.10	0.841772
intron_5_132271466_132271791	0.400088	Spleen	0.957257	PDLIM4	intron_5_131607159_131607484	ENSG00000131435.13	0.841463
intron_6_2959342_2971248	0.400908	Spleen	0.957257	SERPINB6	intron_6_2959576_2971482	ENSG00000124570.21	-0.84
intron_6_33321974_33322862	0.401202	Spleen	0.957257	DAXX	intron_6_33289751_33290639	ENSG00000204209.13	0.839477
intron_7_1569360_1570009	0.400399	Spleen	0.957257	PSMG3	intron_7_1608996_1609645	ENSG00000157778.9	0.840909
intron_7_1569360_1570474	0.400399	Spleen	0.957257	PSMG3	intron_7_1608996_1610110	ENSG00000157778.9	-0.840909
intron_7_44572437_44572563	0.400908	Spleen	0.957257	DDX56	intron_7_44612036_44612162	ENSG00000136271.11	0.84
intron_7_44572437_44572574	0.400908	Spleen	0.957257	DDX56	intron_7_44612036_44612173	ENSG00000136271.11	-0.84
intron_7_80789528_80798092	0.401309	Spleen	0.957257	SEMA3C	intron_7_80418844_80427408	ENSG00000075223.14	0.839286
intron_7_8157214_8158527	0.399729	Spleen	0.957257	ICA1	intron_7_8196844_8198157	ENSG00000003147.19	-0.842105
intron_7_92566061_92569823	0.400118	Spleen	0.957257	FAM133B	intron_7_92195375_92199137	ENSG00000234545.8	0.84141
intron_8_94492818_94494860	0.400706	Spleen	0.957257	VIRMA	intron_8_95505046_95507088	ENSG00000164944.12	-0.840361
intron_15_90984825_90994407	0.425524	Breast_Mammary_Tissue	0.957258	PRC1	intron_15_91528055_91537637	ENSG00000198901.14	0.796875
intron_6_75267748_75284402	0.425516	Breast_Mammary_Tissue	0.957258	TMEM30A	intron_6_75977464_75994118	ENSG00000112697.17	0.796889
intron_14_67579311_67579721	0.372118	Pituitary	0.957262	PLEKHH1	intron_14_68046028_68046438	ENSG00000054690.14	-0.892514
intron_19_45040311_45052071	0.372176	Pituitary	0.957262	CLASRP	intron_19_45543569_45555329	ENSG00000104859.15	-0.892405
intron_1_13816570_13823159	0.372182	Pituitary	0.957262	PRDM2	intron_1_14143065_14149654	ENSG00000116731.23	-0.892393
intron_1_155060832_155061415	0.372168	Pituitary	0.957262	ADAM15	intron_1_155033308_155033891	ENSG00000143537.14	-0.89242
intron_10_92456431_92461191	0.421157	Cells_Cultured_fibroblasts	0.957264	IDE	intron_10_94216188_94220948	ENSG00000119912.18	-0.804416
intron_11_87302442_87305936	0.42114	Cells_Cultured_fibroblasts	0.957264	TMEM135	intron_11_87013484_87016978	ENSG00000166575.17	-0.804444
intron_16_29911557_29911815	0.421196	Cells_Cultured_fibroblasts	0.957264	KCTD13	intron_16_29922878_29923136	ENSG00000174943.11	-0.804348
intron_16_67208090_67208312	0.42109	Cells_Cultured_fibroblasts	0.957264	FBXL9P	intron_16_67241993_67242215	ENSG00000125122.18	0.804532
intron_3_32452473_32454241	0.421196	Cells_Cultured_fibroblasts	0.957264	CMTM7	intron_3_32493965_32495733	ENSG00000153551.14	0.804348
intron_10_58269304_58277117	0.427621	Cells_EBV-transformed_lymphocytes	0.957265	CISD1	intron_10_60029064_60036877	ENSG00000122873.12	0.793269
intron_10_131935006_131940031	0.280841	Brain_Anterior_cingulate_cortex_BA24	0.957278	PPP2R2D	intron_10_133748510_133753535	ENSG00000175470.20	1.07843
intron_10_132333734_132337565	0.290136	Brain_Anterior_cingulate_cortex_BA24	0.957278	LRRC27	intron_10_134147238_134151069	ENSG00000148814.18	-1.05782
intron_10_14966606_14972513	0.285742	Brain_Anterior_cingulate_cortex_BA24	0.957278	MEIG1	intron_10_15008605_15014512	ENSG00000197889.10	1.06751
intron_10_26709768_26720135	0.287199	Brain_Anterior_cingulate_cortex_BA24	0.957278	PDSS1	intron_10_26998697_27009064	ENSG00000148459.16	1.06429
intron_10_26709768_26720218	0.287199	Brain_Anterior_cingulate_cortex_BA24	0.957278	PDSS1	intron_10_26998697_27009147	ENSG00000148459.16	-1.06429
intron_10_28614685_28616173	0.290145	Brain_Anterior_cingulate_cortex_BA24	0.957278	WAC	intron_10_28903614_28905102	ENSG00000095787.26	1.0578
intron_10_28614685_28616176	0.290145	Brain_Anterior_cingulate_cortex_BA24	0.957278	WAC	intron_10_28903614_28905105	ENSG00000095787.26	-1.0578
intron_10_30337027_30340226	0.286635	Brain_Anterior_cingulate_cortex_BA24	0.957278	MTPAP	intron_10_30625956_30629155	ENSG00000107951.15	1.06553
intron_10_68422890_68430436	0.2796	Brain_Anterior_cingulate_cortex_BA24	0.957278	DNA2	intron_10_70182647_70190193	ENSG00000138346.15	1.08122
intron_10_84139577_84141462	0.287559	Brain_Anterior_cingulate_cortex_BA24	0.957278	GHITM	intron_10_85899333_85901218	ENSG00000165678.22	-1.06349
intron_10_84139593_84141462	0.287559	Brain_Anterior_cingulate_cortex_BA24	0.957278	GHITM	intron_10_85899349_85901218	ENSG00000165678.22	1.06349
intron_10_84139834_84141462	0.286532	Brain_Anterior_cingulate_cortex_BA24	0.957278	GHITM	intron_10_85899590_85901218	ENSG00000165678.22	-1.06576
intron_10_95346452_95351209	0.281221	Brain_Anterior_cingulate_cortex_BA24	0.957278	SORBS1	intron_10_97106209_97110966	ENSG00000095637.23	1.07758
intron_11_10634071_10652025	0.289595	Brain_Anterior_cingulate_cortex_BA24	0.957278	IRAG1	intron_11_10655618_10673572	ENSG00000072952.20	-1.05901
intron_11_110237652_110247703	0.283274	Brain_Anterior_cingulate_cortex_BA24	0.957278	RDX	intron_11_110108377_110118428	ENSG00000137710.17	1.07299
intron_11_124758527_124762085	0.287311	Brain_Anterior_cingulate_cortex_BA24	0.957278	ESAM	intron_11_124628423_124631981	ENSG00000149564.12	-1.06404
intron_11_125569573_125572458	0.290026	Brain_Anterior_cingulate_cortex_BA24	0.957278	EI24	intron_11_125439469_125442354	ENSG00000149547.15	-1.05806
intron_11_132332527_132335046	0.286904	Brain_Anterior_cingulate_cortex_BA24	0.957278	NTM	intron_11_132202421_132204940	ENSG00000182667.15	1.06494
intron_11_18536469_18544623	0.287679	Brain_Anterior_cingulate_cortex_BA24	0.957278	UEVLD	intron_11_18558016_18566170	ENSG00000151116.17	-1.06323
intron_11_20395962_20397577	0.286468	Brain_Anterior_cingulate_cortex_BA24	0.957278	PRMT3	intron_11_20417508_20419123	ENSG00000185238.13	-1.0659
intron_11_20397721_20402919	0.290446	Brain_Anterior_cingulate_cortex_BA24	0.957278	PRMT3	intron_11_20419267_20424465	ENSG00000185238.13	-1.05714
intron_11_36277123_36278477	0.281806	Brain_Anterior_cingulate_cortex_BA24	0.957278	COMMD9	intron_11_36298673_36300027	ENSG00000110442.12	1.07627
intron_11_36278616_36289362	0.281806	Brain_Anterior_cingulate_cortex_BA24	0.957278	COMMD9	intron_11_36300166_36310912	ENSG00000110442.12	1.07627
intron_11_380445_380825	0.280743	Brain_Anterior_cingulate_cortex_BA24	0.957278	B4GALNT4	intron_11_380445_380825	ENSG00000182272.12	1.07865
intron_11_406993_407062	0.286778	Brain_Anterior_cingulate_cortex_BA24	0.957278	SIGIRR	intron_11_406993_407062	ENSG00000185187.13	1.06522
intron_11_64207524_64210611	0.282451	Brain_Anterior_cingulate_cortex_BA24	0.957278	FERMT3	intron_11_63974996_63978083	ENSG00000149781.14	1.07483
intron_11_64207906_64210611	0.282451	Brain_Anterior_cingulate_cortex_BA24	0.957278	FERMT3	intron_11_63975378_63978083	ENSG00000149781.14	-1.07483
intron_11_67245458_67245985	0.287136	Brain_Anterior_cingulate_cortex_BA24	0.957278	KDM2A	intron_11_67012929_67013456	ENSG00000173120.15	-1.06443
intron_11_77821241_77831892	0.282884	Brain_Anterior_cingulate_cortex_BA24	0.957278	AAMDC	intron_11_77532287_77542938	ENSG00000087884.16	1.07386
intron_11_870499_883148	0.283378	Brain_Anterior_cingulate_cortex_BA24	0.957278	CHID1	intron_11_870499_883148	ENSG00000177830.18	1.07276
intron_12_113288234_113288495	0.27923	Brain_Anterior_cingulate_cortex_BA24	0.957278	TPCN1	intron_12_113726039_113726300	ENSG00000186815.13	-1.08205
intron_12_113288234_113288758	0.27923	Brain_Anterior_cingulate_cortex_BA24	0.957278	TPCN1	intron_12_113726039_113726563	ENSG00000186815.13	1.08205
intron_12_123202319_123202624	0.289035	Brain_Anterior_cingulate_cortex_BA24	0.957278	MPHOSPH9	intron_12_123686866_123687171	ENSG00000051825.15	1.06024
intron_12_123203084_123210056	0.289035	Brain_Anterior_cingulate_cortex_BA24	0.957278	MPHOSPH9	intron_12_123687631_123694603	ENSG00000051825.15	-1.06024
intron_12_123484272_123485633	0.290197	Brain_Anterior_cingulate_cortex_BA24	0.957278	RILPL1	intron_12_123968819_123970180	ENSG00000188026.13	1.05769
intron_12_123485223_123485633	0.290197	Brain_Anterior_cingulate_cortex_BA24	0.957278	RILPL1	intron_12_123969770_123970180	ENSG00000188026.13	-1.05769
intron_12_21501948_21506885	0.285802	Brain_Anterior_cingulate_cortex_BA24	0.957278	GOLT1B	intron_12_21654882_21659819	ENSG00000111711.10	-1.06738
intron_12_42210454_42210548	0.289307	Brain_Anterior_cingulate_cortex_BA24	0.957278	YAF2	intron_12_42604256_42604350	ENSG00000015153.15	1.05964
intron_12_42210619_42237599	0.289307	Brain_Anterior_cingulate_cortex_BA24	0.957278	YAF2	intron_12_42604421_42631401	ENSG00000015153.15	-1.05964
intron_12_50144057_50167101	0.284204	Brain_Anterior_cingulate_cortex_BA24	0.957278	CERS5	intron_12_50537840_50560884	ENSG00000139624.14	1.07092
intron_12_56002720_56003618	0.288986	Brain_Anterior_cingulate_cortex_BA24	0.957278	SUOX	intron_12_56396504_56397402	ENSG00000139531.13	1.06035
intron_12_56283857_56285916	0.279783	Brain_Anterior_cingulate_cortex_BA24	0.957278	CS	intron_12_56677641_56679700	ENSG00000062485.19	1.08081
intron_12_56300187_56312407	0.285818	Brain_Anterior_cingulate_cortex_BA24	0.957278	CNPY2-AS1	intron_12_56693971_56706191	ENSG00000257303.4	1.06734
intron_12_56300187_56314529	0.285818	Brain_Anterior_cingulate_cortex_BA24	0.957278	CNPY2-AS1	intron_12_56693971_56708313	ENSG00000257303.4	-1.06734
intron_12_56324185_56324294	0.287341	Brain_Anterior_cingulate_cortex_BA24	0.957278	PAN2	intron_12_56717969_56718078	ENSG00000135473.16	1.06397
intron_12_56349261_56349345	0.290402	Brain_Anterior_cingulate_cortex_BA24	0.957278	STAT2	intron_12_56743045_56743129	ENSG00000170581.15	-1.05724
intron_12_56349261_56349426	0.290402	Brain_Anterior_cingulate_cortex_BA24	0.957278	STAT2	intron_12_56743045_56743210	ENSG00000170581.15	1.05724
intron_12_57782858_57783110	0.281753	Brain_Anterior_cingulate_cortex_BA24	0.957278	TSFM	intron_12_58176641_58176893	ENSG00000123297.20	-1.07639
intron_12_57783283_57786163	0.281753	Brain_Anterior_cingulate_cortex_BA24	0.957278	ENSG00000257921	intron_12_58177066_58179946	ENSG00000257921.6	-1.07639
intron_12_57783283_57786163	0.281753	Brain_Anterior_cingulate_cortex_BA24	0.957278	TSFM	intron_12_58177066_58179946	ENSG00000123297.20	-1.07639
intron_12_70400336_70430485	0.283785	Brain_Anterior_cingulate_cortex_BA24	0.957278	KCNMB4	intron_12_70794116_70824265	ENSG00000135643.5	1.07186
intron_12_89492115_89497171	0.289466	Brain_Anterior_cingulate_cortex_BA24	0.957278	POC1B	intron_12_89885892_89890948	ENSG00000139323.14	1.05929
intron_13_113637896_113640120	0.284337	Brain_Anterior_cingulate_cortex_BA24	0.957278	TFDP1	intron_13_114292211_114294435	ENSG00000198176.13	1.07063
intron_13_43880119_43880952	0.284389	Brain_Anterior_cingulate_cortex_BA24	0.957278	LACC1	intron_13_44454255_44455088	ENSG00000179630.11	-1.07051
intron_13_52708702_52712716	0.288093	Brain_Anterior_cingulate_cortex_BA24	0.957278	CNMD	intron_13_53282837_53286851	ENSG00000136110.13	1.06231
intron_13_52724110_52733219	0.289361	Brain_Anterior_cingulate_cortex_BA24	0.957278	CNMD	intron_13_53298245_53307354	ENSG00000136110.13	1.05952
intron_14_23016635_23033368	0.28592	Brain_Anterior_cingulate_cortex_BA24	0.957278	PSMB5	intron_14_23485844_23502577	ENSG00000100804.19	-1.06711
intron_14_23360281_23365008	0.280047	Brain_Anterior_cingulate_cortex_BA24	0.957278	EFS	intron_14_23829490_23834217	ENSG00000100842.13	-1.08021
intron_14_31565048_31599289	0.283267	Brain_Anterior_cingulate_cortex_BA24	0.957278	NUBPL	intron_14_32034254_32068495	ENSG00000151413.17	-1.07301
intron_14_58231153_58232066	0.285746	Brain_Anterior_cingulate_cortex_BA24	0.957278	ACTR10	intron_14_58697871_58698784	ENSG00000131966.14	1.0675
intron_14_58274010_58291635	0.289876	Brain_Anterior_cingulate_cortex_BA24	0.957278	PSMA3-AS1	intron_14_58740728_58758353	ENSG00000257621.9	-1.05839
intron_14_58274135_58291635	0.289876	Brain_Anterior_cingulate_cortex_BA24	0.957278	PSMA3-AS1	intron_14_58740853_58758353	ENSG00000257621.9	-1.05839
intron_14_74050195_74055584	0.280425	Brain_Anterior_cingulate_cortex_BA24	0.957278	BBOF1	intron_14_74516898_74522287	ENSG00000119636.16	-1.07937
intron_14_75038412_75039911	0.286344	Brain_Anterior_cingulate_cortex_BA24	0.957278	MLH3	intron_14_75505115_75506614	ENSG00000119684.16	-1.06618
intron_14_76176690_76177988	0.284724	Brain_Anterior_cingulate_cortex_BA24	0.957278	GPATCH2L	intron_14_76643033_76644331	ENSG00000089916.18	1.06977
intron_14_94208566_94227275	0.280271	Brain_Anterior_cingulate_cortex_BA24	0.957278	PPP4R4	intron_14_94674903_94693612	ENSG00000119698.12	1.07971
intron_14_94208566_94230587	0.280271	Brain_Anterior_cingulate_cortex_BA24	0.957278	PPP4R4	intron_14_94674903_94696924	ENSG00000119698.12	-1.07971
intron_15_40563027_40564976	0.282164	Brain_Anterior_cingulate_cortex_BA24	0.957278	CCDC32	intron_15_40855226_40857175	ENSG00000128891.17	-1.07547
intron_15_57707141_57708714	0.283292	Brain_Anterior_cingulate_cortex_BA24	0.957278	POLR2M	intron_15_57999339_58000912	ENSG00000255529.9	1.07295
intron_15_65605236_65607159	0.285182	Brain_Anterior_cingulate_cortex_BA24	0.957278	INTS14	intron_15_65897574_65899497	ENSG00000138614.16	1.06875
intron_15_65605236_65607302	0.285182	Brain_Anterior_cingulate_cortex_BA24	0.957278	INTS14	intron_15_65897574_65899640	ENSG00000138614.16	-1.06875
intron_15_67550082_67563283	0.287624	Brain_Anterior_cingulate_cortex_BA24	0.957278	MAP2K5	intron_15_67842420_67855621	ENSG00000137764.20	-1.06335
intron_15_70057658_70058150	0.284549	Brain_Anterior_cingulate_cortex_BA24	0.957278	TLE3	intron_15_70349997_70350489	ENSG00000140332.18	1.07016
intron_15_72727994_72729616	0.280237	Brain_Anterior_cingulate_cortex_BA24	0.957278	BBS4	intron_15_73020335_73021957	ENSG00000140463.14	1.07979
intron_15_80347784_80397944	0.278896	Brain_Anterior_cingulate_cortex_BA24	0.957278	ARNT2-DT	intron_15_80640126_80690286	ENSG00000259495.3	-1.0828
intron_15_85769820_85794766	0.28968	Brain_Anterior_cingulate_cortex_BA24	0.957278	KLHL25	intron_15_86313051_86337997	ENSG00000183655.13	1.05882
intron_15_88907376_88909792	0.282368	Brain_Anterior_cingulate_cortex_BA24	0.957278	MFGE8	intron_15_89450607_89453023	ENSG00000140545.16	-1.07502
intron_16_1333749_1338540	0.289192	Brain_Anterior_cingulate_cortex_BA24	0.957278	BAIAP3	intron_16_1383750_1388541	ENSG00000007516.14	1.0599
intron_16_20900889_20915556	0.280063	Brain_Anterior_cingulate_cortex_BA24	0.957278	LYRM1	intron_16_20912211_20926878	ENSG00000102897.10	1.08018
intron_16_27215989_27218961	0.28933	Brain_Anterior_cingulate_cortex_BA24	0.957278	KDM8	intron_16_27227310_27230282	ENSG00000155666.12	-1.05959
intron_16_28835399_28835549	0.280527	Brain_Anterior_cingulate_cortex_BA24	0.957278	ATXN2L	intron_16_28846720_28846870	ENSG00000168488.19	1.07914
intron_16_28872758_28873170	0.28699	Brain_Anterior_cingulate_cortex_BA24	0.957278	SH2B1	intron_16_28884079_28884491	ENSG00000178188.16	-1.06475
intron_16_50775174_50776179	0.283034	Brain_Anterior_cingulate_cortex_BA24	0.957278	CYLD	intron_16_50809085_50810090	ENSG00000083799.18	-1.07353
intron_16_56101503_56102032	0.283746	Brain_Anterior_cingulate_cortex_BA24	0.957278	GNAO1-DT	intron_16_56135415_56135944	ENSG00000246379.8	1.07194
intron_16_56625879_56626880	0.279076	Brain_Anterior_cingulate_cortex_BA24	0.957278	MT1E	intron_16_56659791_56660792	ENSG00000169715.15	1.0824
intron_16_57440983_57447342	0.280384	Brain_Anterior_cingulate_cortex_BA24	0.957278	CIAPIN1	intron_16_57474895_57481254	ENSG00000005194.15	-1.07946
intron_16_668236_668353	0.285463	Brain_Anterior_cingulate_cortex_BA24	0.957278	RHOT2	intron_16_718236_718353	ENSG00000140983.15	1.06813
intron_16_67176975_67178199	0.286858	Brain_Anterior_cingulate_cortex_BA24	0.957278	MATCAP1	intron_16_67210878_67212102	ENSG00000196123.13	1.06504
intron_16_71479005_71482082	0.280012	Brain_Anterior_cingulate_cortex_BA24	0.957278	ENSG00000261611	intron_16_71512908_71515985	ENSG00000261611.6	-1.08029
intron_16_71479005_71482082	0.280012	Brain_Anterior_cingulate_cortex_BA24	0.957278	ZNF19	intron_16_71512908_71515985	ENSG00000157429.16	-1.08029
intron_16_78333_79425	0.287616	Brain_Anterior_cingulate_cortex_BA24	0.957278	MPG	intron_16_128332_129424	ENSG00000103152.12	-1.06337
intron_16_80980879_80981806	0.28968	Brain_Anterior_cingulate_cortex_BA24	0.957278	CMC2	intron_16_81014484_81015411	ENSG00000103121.9	1.05882
intron_17_17850952_17857769	0.290446	Brain_Anterior_cingulate_cortex_BA24	0.957278	TOM1L2	intron_17_17754266_17761083	ENSG00000175662.18	1.05714
intron_17_28716058_28717213	0.282827	Brain_Anterior_cingulate_cortex_BA24	0.957278	RAB34	intron_17_27043076_27044231	ENSG00000109113.20	1.07399
intron_17_28716994_28717213	0.282827	Brain_Anterior_cingulate_cortex_BA24	0.957278	RAB34	intron_17_27044012_27044231	ENSG00000109113.20	-1.07399
intron_17_3664272_3664679	0.28994	Brain_Anterior_cingulate_cortex_BA24	0.957278	P2RX5-TAX1BP3	intron_17_3567566_3567973	ENSG00000257950.3	1.05825
intron_17_3664272_3664679	0.28994	Brain_Anterior_cingulate_cortex_BA24	0.957278	TAX1BP3	intron_17_3567566_3567973	ENSG00000213977.8	1.05825
intron_17_40131584_40132034	0.288613	Brain_Anterior_cingulate_cortex_BA24	0.957278	MSL1	intron_17_38287837_38288287	ENSG00000188895.12	-1.06117
intron_17_41835272_41835588	0.290457	Brain_Anterior_cingulate_cortex_BA24	0.957278	NT5C3B	intron_17_39991524_39991840	ENSG00000141698.17	-1.05712
intron_17_4986286_4987593	0.284271	Brain_Anterior_cingulate_cortex_BA24	0.957278	CAMTA2	intron_17_4889581_4890888	ENSG00000108509.21	1.07077
intron_17_59081219_59088291	0.286858	Brain_Anterior_cingulate_cortex_BA24	0.957278	TRIM37	intron_17_57158580_57165652	ENSG00000108395.14	-1.06504
intron_17_66183307_66191659	0.281851	Brain_Anterior_cingulate_cortex_BA24	0.957278	CEP112	intron_17_64179425_64187777	ENSG00000154240.18	1.07617
intron_17_7582163_7582900	0.281428	Brain_Anterior_cingulate_cortex_BA24	0.957278	ENSG00000233223	intron_17_7485481_7486218	ENSG00000233223.5	-1.07712
intron_18_5395147_5395609	0.28511	Brain_Anterior_cingulate_cortex_BA24	0.957278	EPB41L3	intron_18_5395146_5395608	ENSG00000082397.18	1.06891
intron_18_80082492_80095288	0.285438	Brain_Anterior_cingulate_cortex_BA24	0.957278	ENSG00000267127	intron_18_77840399_77853168	ENSG00000267127.7	-1.06818
intron_19_14491743_14492857	0.287478	Brain_Anterior_cingulate_cortex_BA24	0.957278	GIPC1	intron_19_14602555_14603669	ENSG00000123159.16	1.06367
intron_19_14491743_14496037	0.287478	Brain_Anterior_cingulate_cortex_BA24	0.957278	GIPC1	intron_19_14602555_14606849	ENSG00000123159.16	-1.06367
intron_19_15924882_15927212	0.284651	Brain_Anterior_cingulate_cortex_BA24	0.957278	CYP4F11	intron_19_16035692_16038022	ENSG00000171903.17	1.06993
intron_19_17209709_17210715	0.285915	Brain_Anterior_cingulate_cortex_BA24	0.957278	MYO9B	intron_19_17320518_17321524	ENSG00000099331.14	1.06713
intron_19_18121773_18121853	0.285136	Brain_Anterior_cingulate_cortex_BA24	0.957278	MAST3	intron_19_18232583_18232663	ENSG00000099308.13	1.06885
intron_19_18122127_18122673	0.288102	Brain_Anterior_cingulate_cortex_BA24	0.957278	MAST3	intron_19_18232937_18233483	ENSG00000099308.13	1.0623
intron_19_18122751_18123217	0.288102	Brain_Anterior_cingulate_cortex_BA24	0.957278	MAST3	intron_19_18233561_18234027	ENSG00000099308.13	-1.0623
intron_19_18924979_18925130	0.287017	Brain_Anterior_cingulate_cortex_BA24	0.957278	DDX49	intron_19_19035788_19035939	ENSG00000105671.12	1.06469
intron_19_40451492_40458155	0.281511	Brain_Anterior_cingulate_cortex_BA24	0.957278	BLVRB	intron_19_40957399_40964062	ENSG00000090013.11	1.07693
intron_19_4325308_4326942	0.287089	Brain_Anterior_cingulate_cortex_BA24	0.957278	STAP2	intron_19_4325305_4326939	ENSG00000178078.12	-1.06453
intron_19_47417350_47417472	0.284097	Brain_Anterior_cingulate_cortex_BA24	0.957278	MEIS3	intron_19_47920607_47920729	ENSG00000105419.18	1.07116
intron_19_57232685_57233460	0.285085	Brain_Anterior_cingulate_cortex_BA24	0.957278	AURKC	intron_19_57744053_57744828	ENSG00000105146.14	1.06897
intron_19_6731282_6731473	0.29003	Brain_Anterior_cingulate_cortex_BA24	0.957278	GPR108	intron_19_6731293_6731484	ENSG00000125734.16	-1.05806
intron_19_984563_985865	0.279749	Brain_Anterior_cingulate_cortex_BA24	0.957278	WDR18	intron_19_984563_985865	ENSG00000065268.11	1.08088
intron_1_109402090_109409928	0.28601	Brain_Anterior_cingulate_cortex_BA24	0.957278	PSMA5	intron_1_109944712_109952550	ENSG00000143106.13	1.06691
intron_1_1304143_1307072	0.2788	Brain_Anterior_cingulate_cortex_BA24	0.957278	ACAP3	intron_1_1239523_1242452	ENSG00000131584.19	-1.08302
intron_1_1304143_1307769	0.2788	Brain_Anterior_cingulate_cortex_BA24	0.957278	ACAP3	intron_1_1239523_1243149	ENSG00000131584.19	-1.08302
intron_1_150661928_150663632	0.279916	Brain_Anterior_cingulate_cortex_BA24	0.957278	GOLPH3L	intron_1_150634404_150636108	ENSG00000143457.11	-1.08051
intron_1_150963139_150963530	0.289579	Brain_Anterior_cingulate_cortex_BA24	0.957278	SETDB1	intron_1_150935615_150936006	ENSG00000143379.13	-1.05905
intron_1_156245238_156245535	0.283078	Brain_Anterior_cingulate_cortex_BA24	0.957278	PAQR6	intron_1_156215029_156215326	ENSG00000160781.17	-1.07343
intron_1_156245987_156246123	0.283078	Brain_Anterior_cingulate_cortex_BA24	0.957278	PAQR6	intron_1_156215778_156215914	ENSG00000160781.17	1.07343
intron_1_161213182_161213380	0.285357	Brain_Anterior_cingulate_cortex_BA24	0.957278	NDUFS2	intron_1_161182972_161183170	ENSG00000158864.13	1.06836
intron_1_166862412_166863824	0.28699	Brain_Anterior_cingulate_cortex_BA24	0.957278	TADA1	intron_1_166831649_166833061	ENSG00000152382.6	-1.06475
intron_1_167542301_167546101	0.280142	Brain_Anterior_cingulate_cortex_BA24	0.957278	CREG1	intron_1_167511538_167515338	ENSG00000143162.9	1.08
intron_1_167685510_167690049	0.281388	Brain_Anterior_cingulate_cortex_BA24	0.957278	RCSD1	intron_1_167654747_167659286	ENSG00000198771.11	-1.07721
intron_1_168004793_168038371	0.281214	Brain_Anterior_cingulate_cortex_BA24	0.957278	DCAF6	intron_1_167974031_168007609	ENSG00000143164.16	-1.0776
intron_1_179085893_179087911	0.290373	Brain_Anterior_cingulate_cortex_BA24	0.957278	TOR3A	intron_1_179055028_179057046	ENSG00000186283.14	-1.0573
intron_1_193023946_193027875	0.284389	Brain_Anterior_cingulate_cortex_BA24	0.957278	UCHL5	intron_1_192993076_192997005	ENSG00000116750.14	1.07051
intron_1_193023946_193028085	0.284389	Brain_Anterior_cingulate_cortex_BA24	0.957278	UCHL5	intron_1_192993076_192997215	ENSG00000116750.14	-1.07051
intron_1_203863725_203865041	0.2878	Brain_Anterior_cingulate_cortex_BA24	0.957278	SNRPE	intron_1_203832853_203834169	ENSG00000182004.13	-1.06296
intron_1_225501070_225507951	0.279983	Brain_Anterior_cingulate_cortex_BA24	0.957278	ENAH	intron_1_225688772_225695653	ENSG00000154380.19	1.08036
intron_1_225514900_225517196	0.283977	Brain_Anterior_cingulate_cortex_BA24	0.957278	ENAH	intron_1_225702602_225704898	ENSG00000154380.19	1.07143
intron_1_244842058_244842195	0.288933	Brain_Anterior_cingulate_cortex_BA24	0.957278	COX20	intron_1_245005360_245005497	ENSG00000203667.10	-1.06047
intron_1_244842058_244842199	0.288933	Brain_Anterior_cingulate_cortex_BA24	0.957278	COX20	intron_1_245005360_245005501	ENSG00000203667.10	-1.06047
intron_1_245083688_245121920	0.289876	Brain_Anterior_cingulate_cortex_BA24	0.957278	EFCAB2	intron_1_245246990_245285222	ENSG00000203666.13	-1.05839
intron_1_32240089_32240641	0.279903	Brain_Anterior_cingulate_cortex_BA24	0.957278	ENSG00000291132	intron_1_32705690_32706242	ENSG00000291132.1	1.08054
intron_1_36321778_36322367	0.284204	Brain_Anterior_cingulate_cortex_BA24	0.957278	SH3D21	intron_1_36787379_36787968	ENSG00000214193.11	1.07092
intron_1_40541710_40544397	0.28968	Brain_Anterior_cingulate_cortex_BA24	0.957278	ZNF684	intron_1_41007382_41010069	ENSG00000117010.17	-1.05882
intron_1_40541710_40546562	0.28968	Brain_Anterior_cingulate_cortex_BA24	0.957278	ZNF684	intron_1_41007382_41012234	ENSG00000117010.17	1.05882
intron_1_40723792_40738836	0.290322	Brain_Anterior_cingulate_cortex_BA24	0.957278	NFYC	intron_1_41189464_41204508	ENSG00000066136.21	1.05742
intron_1_40766974_40769356	0.290322	Brain_Anterior_cingulate_cortex_BA24	0.957278	NFYC	intron_1_41232646_41235028	ENSG00000066136.21	-1.05742
intron_1_43598913_43603416	0.287008	Brain_Anterior_cingulate_cortex_BA24	0.957278	PTPRF	intron_1_44064584_44069087	ENSG00000142949.17	1.06471
intron_1_46580627_46583228	0.286778	Brain_Anterior_cingulate_cortex_BA24	0.957278	MKNK1	intron_1_47046299_47048900	ENSG00000079277.22	1.06522
intron_1_46585974_46586234	0.288185	Brain_Anterior_cingulate_cortex_BA24	0.957278	MKNK1	intron_1_47051646_47051906	ENSG00000079277.22	-1.06211
intron_1_46585974_46594113	0.288185	Brain_Anterior_cingulate_cortex_BA24	0.957278	MKNK1	intron_1_47051646_47059785	ENSG00000079277.22	1.06211
intron_1_58481174_58527261	0.287624	Brain_Anterior_cingulate_cortex_BA24	0.957278	OMA1	intron_1_58946846_58992933	ENSG00000162600.12	-1.06335
intron_1_74201410_74204391	0.288588	Brain_Anterior_cingulate_cortex_BA24	0.957278	FPGT-TNNI3K	intron_1_74667094_74670075	ENSG00000259030.8	1.06122
intron_1_74201410_74204391	0.288588	Brain_Anterior_cingulate_cortex_BA24	0.957278	FPGT	intron_1_74667094_74670075	ENSG00000254685.8	1.06122
intron_1_74201410_74236102	0.288588	Brain_Anterior_cingulate_cortex_BA24	0.957278	FPGT-TNNI3K	intron_1_74667094_74701786	ENSG00000259030.8	-1.06122
intron_1_77740939_77741376	0.286713	Brain_Anterior_cingulate_cortex_BA24	0.957278	USP33	intron_1_78206624_78207061	ENSG00000077254.14	-1.06536
intron_1_90832196_90851483	0.286213	Brain_Anterior_cingulate_cortex_BA24	0.957278	LINC02609	intron_1_91297753_91317040	ENSG00000233593.12	-1.06647
intron_20_13788652_13793160	0.285716	Brain_Anterior_cingulate_cortex_BA24	0.957278	NDUFAF5	intron_20_13769298_13773806	ENSG00000101247.18	1.06757
intron_20_276086_276793	0.287199	Brain_Anterior_cingulate_cortex_BA24	0.957278	C20orf96	intron_20_256727_257434	ENSG00000196476.12	1.06429
intron_20_31561736_31569120	0.281717	Brain_Anterior_cingulate_cortex_BA24	0.957278	HM13	intron_20_30149539_30156923	ENSG00000101294.18	-1.07647
intron_20_31566295_31567640	0.281717	Brain_Anterior_cingulate_cortex_BA24	0.957278	HM13	intron_20_30154098_30155443	ENSG00000101294.18	-1.07647
intron_20_31566295_31569120	0.281717	Brain_Anterior_cingulate_cortex_BA24	0.957278	HM13	intron_20_30154098_30156923	ENSG00000101294.18	1.07647
intron_20_31568224_31569120	0.284355	Brain_Anterior_cingulate_cortex_BA24	0.957278	HM13	intron_20_30156027_30156923	ENSG00000101294.18	1.07059
intron_20_31568280_31569120	0.284355	Brain_Anterior_cingulate_cortex_BA24	0.957278	HM13	intron_20_30156083_30156923	ENSG00000101294.18	-1.07059
intron_20_35498716_35500049	0.283792	Brain_Anterior_cingulate_cortex_BA24	0.957278	CEP250	intron_20_34086545_34087878	ENSG00000126001.17	1.07184
intron_20_4175263_4177351	0.280012	Brain_Anterior_cingulate_cortex_BA24	0.957278	SMOX	intron_20_4155910_4157998	ENSG00000088826.18	-1.08029
intron_20_45841956_45844263	0.287742	Brain_Anterior_cingulate_cortex_BA24	0.957278	ACOT8	intron_20_44470595_44472902	ENSG00000101473.17	1.06309
intron_20_45907904_45909516	0.290446	Brain_Anterior_cingulate_cortex_BA24	0.957278	PLTP	intron_20_44536543_44538155	ENSG00000100979.15	1.05714
intron_20_46123219_46126640	0.279916	Brain_Anterior_cingulate_cortex_BA24	0.957278	CD40	intron_20_44751858_44755279	ENSG00000101017.15	-1.08051
intron_21_33403616_33414888	0.285612	Brain_Anterior_cingulate_cortex_BA24	0.957278	IFNGR2	intron_21_34775922_34787195	ENSG00000159128.16	1.0678
intron_21_36320303_36333646	0.283304	Brain_Anterior_cingulate_cortex_BA24	0.957278	MORC3	intron_21_37692601_37705944	ENSG00000159256.13	1.07293
intron_21_44907095_44910284	0.287009	Brain_Anterior_cingulate_cortex_BA24	0.957278	ITGB2	intron_21_46327010_46330199	ENSG00000160255.19	-1.06471
intron_22_19014506_19017297	0.278906	Brain_Anterior_cingulate_cortex_BA24	0.957278	DGCR5	intron_22_19002019_19004810	ENSG00000273032.3	1.08278
intron_22_19877234_19878090	0.285085	Brain_Anterior_cingulate_cortex_BA24	0.957278	TXNRD2	intron_22_19864757_19865613	ENSG00000184470.21	-1.06897
intron_22_20052584_20061530	0.288156	Brain_Anterior_cingulate_cortex_BA24	0.957278	TANGO2	intron_22_20040107_20049053	ENSG00000183597.16	-1.06218
intron_22_20056013_20061530	0.28968	Brain_Anterior_cingulate_cortex_BA24	0.957278	TANGO2	intron_22_20043536_20049053	ENSG00000183597.16	1.05882
intron_22_20429340_20429536	0.280791	Brain_Anterior_cingulate_cortex_BA24	0.957278	SCARF2	intron_22_20783627_20783823	ENSG00000244486.9	1.07854
intron_22_30531998_30532525	0.282157	Brain_Anterior_cingulate_cortex_BA24	0.957278	SEC14L6	intron_22_30927985_30928512	ENSG00000214491.9	-1.07549
intron_22_32363058_32367690	0.284906	Brain_Anterior_cingulate_cortex_BA24	0.957278	RFPL3S	intron_22_32759045_32763677	ENSG00000205853.12	-1.06936
intron_22_38671188_38673159	0.285085	Brain_Anterior_cingulate_cortex_BA24	0.957278	CBY1	intron_22_39067193_39069164	ENSG00000100211.12	-1.06897
intron_22_50248292_50248662	0.280611	Brain_Anterior_cingulate_cortex_BA24	0.957278	HDAC10	intron_22_50686721_50687091	ENSG00000100429.18	1.07895
intron_22_50249168_50249328	0.282571	Brain_Anterior_cingulate_cortex_BA24	0.957278	HDAC10	intron_22_50687597_50687757	ENSG00000100429.18	1.07456
intron_22_50277738_50277853	0.283512	Brain_Anterior_cingulate_cortex_BA24	0.957278	PLXNB2	intron_22_50716167_50716282	ENSG00000196576.16	-1.07246
intron_2_112586365_112588866	0.279661	Brain_Anterior_cingulate_cortex_BA24	0.957278	CHCHD5	intron_2_113343942_113346443	ENSG00000125611.16	-1.08108
intron_2_149827169_149847909	0.288001	Brain_Anterior_cingulate_cortex_BA24	0.957278	MMADHC-DT	intron_2_150683683_150704423	ENSG00000231969.4	1.06252
intron_2_161942897_161947566	0.288618	Brain_Anterior_cingulate_cortex_BA24	0.957278	SLC4A10	intron_2_162799407_162804076	ENSG00000144290.17	1.06116
intron_2_177323396_177334393	0.286453	Brain_Anterior_cingulate_cortex_BA24	0.957278	ENSG00000213963	intron_2_178188124_178199121	ENSG00000213963.7	1.06593
intron_2_177323396_177334393	0.286453	Brain_Anterior_cingulate_cortex_BA24	0.957278	NFE2L2	intron_2_178188124_178199121	ENSG00000116044.17	1.06593
intron_2_190509312_190510361	0.279855	Brain_Anterior_cingulate_cortex_BA24	0.957278	NEMP2	intron_2_191374038_191375087	ENSG00000189362.12	-1.08065
intron_2_217813304_217813685	0.280611	Brain_Anterior_cingulate_cortex_BA24	0.957278	TNS1	intron_2_218678027_218678408	ENSG00000079308.21	1.07895
intron_2_230176724_230177538	0.278982	Brain_Anterior_cingulate_cortex_BA24	0.957278	SP110	intron_2_231041440_231042254	ENSG00000135899.20	-1.08261
intron_2_237967132_237973092	0.283924	Brain_Anterior_cingulate_cortex_BA24	0.957278	UBE2F-SCLY	intron_2_238875774_238881734	ENSG00000258984.5	-1.07155
intron_2_237967132_237973092	0.283924	Brain_Anterior_cingulate_cortex_BA24	0.957278	UBE2F	intron_2_238875774_238881734	ENSG00000184182.19	-1.07155
intron_2_241748942_241749299	0.286778	Brain_Anterior_cingulate_cortex_BA24	0.957278	D2HGDH	intron_2_242688357_242688714	ENSG00000180902.18	1.06522
intron_2_241748942_241750151	0.286778	Brain_Anterior_cingulate_cortex_BA24	0.957278	D2HGDH	intron_2_242688357_242689566	ENSG00000180902.18	-1.06522
intron_2_39299801_39307943	0.279096	Brain_Anterior_cingulate_cortex_BA24	0.957278	MAP4K3	intron_2_39526942_39535084	ENSG00000011566.15	-1.08235
intron_2_39437535_39453839	0.287095	Brain_Anterior_cingulate_cortex_BA24	0.957278	MAP4K3-DT	intron_2_39664676_39680980	ENSG00000231312.8	-1.06452
intron_2_39437535_39516414	0.287095	Brain_Anterior_cingulate_cortex_BA24	0.957278	MAP4K3-DT	intron_2_39664676_39743555	ENSG00000231312.8	1.06452
intron_2_39453931_39454297	0.287095	Brain_Anterior_cingulate_cortex_BA24	0.957278	MAP4K3-DT	intron_2_39681072_39681438	ENSG00000231312.8	1.06452
intron_2_39454365_39474527	0.283977	Brain_Anterior_cingulate_cortex_BA24	0.957278	MAP4K3-DT	intron_2_39681506_39701668	ENSG00000231312.8	1.07143
intron_2_39454365_39516414	0.283977	Brain_Anterior_cingulate_cortex_BA24	0.957278	MAP4K3-DT	intron_2_39681506_39743555	ENSG00000231312.8	-1.07143
intron_2_63921335_63933673	0.285753	Brain_Anterior_cingulate_cortex_BA24	0.957278	VPS54	intron_2_64148469_64160807	ENSG00000143952.20	-1.06748
intron_2_71620609_71643965	0.284619	Brain_Anterior_cingulate_cortex_BA24	0.957278	DYSF	intron_2_71847739_71871095	ENSG00000135636.16	1.07
intron_2_85551981_85552939	0.281363	Brain_Anterior_cingulate_cortex_BA24	0.957278	GGCX	intron_2_85779104_85780062	ENSG00000115486.13	1.07726
intron_3_113273341_113274375	0.281191	Brain_Anterior_cingulate_cortex_BA24	0.957278	BOC	intron_3_112992188_112993222	ENSG00000144857.15	1.07765
intron_3_12600415_12604136	0.280682	Brain_Anterior_cingulate_cortex_BA24	0.957278	RAF1	intron_3_12641914_12645635	ENSG00000132155.14	1.07879
intron_3_12604289_12608766	0.283393	Brain_Anterior_cingulate_cortex_BA24	0.957278	RAF1	intron_3_12645788_12650265	ENSG00000132155.14	-1.07273
intron_3_133574284_133575039	0.279546	Brain_Anterior_cingulate_cortex_BA24	0.957278	CDV3	intron_3_133293128_133293883	ENSG00000091527.17	-1.08134
intron_3_139538959_139539460	0.284945	Brain_Anterior_cingulate_cortex_BA24	0.957278	RBP1	intron_3_139257801_139258302	ENSG00000114115.10	1.06928
intron_3_156672130_156674207	0.28218	Brain_Anterior_cingulate_cortex_BA24	0.957278	TIPARP-AS1	intron_3_156389919_156391996	ENSG00000243926.3	-1.07544
intron_3_193615770_193618869	0.283274	Brain_Anterior_cingulate_cortex_BA24	0.957278	OPA1	intron_3_193333559_193336658	ENSG00000198836.11	1.07299
intron_3_193617285_193618869	0.286562	Brain_Anterior_cingulate_cortex_BA24	0.957278	OPA1	intron_3_193335074_193336658	ENSG00000198836.11	-1.06569
intron_3_195967990_195971323	0.282677	Brain_Anterior_cingulate_cortex_BA24	0.957278	SDHAP1	intron_3_195694861_195698194	ENSG00000185485.15	1.07432
intron_3_195968385_195971323	0.282677	Brain_Anterior_cingulate_cortex_BA24	0.957278	SDHAP1	intron_3_195695256_195698194	ENSG00000290763.1	-1.07432
intron_3_196052184_196053418	0.287095	Brain_Anterior_cingulate_cortex_BA24	0.957278	TFRC	intron_3_195779055_195780289	ENSG00000072274.14	1.06452
intron_3_197044729_197051577	0.282666	Brain_Anterior_cingulate_cortex_BA24	0.957278	DLG1	intron_3_196771600_196778448	ENSG00000075711.21	1.07435
intron_3_42747373_42751936	0.288445	Brain_Anterior_cingulate_cortex_BA24	0.957278	CCDC13	intron_3_42788865_42793428	ENSG00000244607.7	-1.06154
intron_3_42747373_42751936	0.288445	Brain_Anterior_cingulate_cortex_BA24	0.957278	ENSG00000280571	intron_3_42788865_42793428	ENSG00000280571.2	-1.06154
intron_3_52480295_52484513	0.283785	Brain_Anterior_cingulate_cortex_BA24	0.957278	NISCH	intron_3_52514311_52518529	ENSG00000010322.16	-1.07186
intron_3_66236700_66243203	0.28275	Brain_Anterior_cingulate_cortex_BA24	0.957278	SLC25A26	intron_3_66287124_66293627	ENSG00000144741.19	1.07416
intron_3_69313517_69385828	0.283512	Brain_Anterior_cingulate_cortex_BA24	0.957278	FRMD4B	intron_3_69362668_69434979	ENSG00000114541.15	1.07246
intron_4_139125329_139137630	0.286483	Brain_Anterior_cingulate_cortex_BA24	0.957278	ELF2	intron_4_140046483_140058784	ENSG00000109381.21	-1.06587
intron_4_139139497_139176967	0.286483	Brain_Anterior_cingulate_cortex_BA24	0.957278	ELF2	intron_4_140060651_140098121	ENSG00000109381.21	-1.06587
intron_4_150198103_150203795	0.289889	Brain_Anterior_cingulate_cortex_BA24	0.957278	DCLK2	intron_4_151119255_151124947	ENSG00000170390.16	-1.05837
intron_4_25414700_25415466	0.285939	Brain_Anterior_cingulate_cortex_BA24	0.957278	ANAPC4	intron_4_25416322_25417088	ENSG00000053900.11	-1.06707
intron_4_2931465_2931825	0.280173	Brain_Anterior_cingulate_cortex_BA24	0.957278	MFSD10	intron_4_2933192_2933552	ENSG00000109736.15	-1.07993
intron_4_2931663_2931825	0.282636	Brain_Anterior_cingulate_cortex_BA24	0.957278	MFSD10	intron_4_2933390_2933552	ENSG00000109736.15	1.07442
intron_4_76271768_76309144	0.286304	Brain_Anterior_cingulate_cortex_BA24	0.957278	FAM47E-STBD1	intron_4_77192921_77230297	ENSG00000272414.6	-1.06627
intron_5_1053482_1057471	0.278947	Brain_Anterior_cingulate_cortex_BA24	0.957278	SLC12A7	intron_5_1053597_1057586	ENSG00000113504.21	1.08269
intron_5_132824419_132824615	0.27923	Brain_Anterior_cingulate_cortex_BA24	0.957278	SHROOM1	intron_5_132160111_132160307	ENSG00000164403.15	1.08205
intron_5_178916710_178931237	0.279197	Brain_Anterior_cingulate_cortex_BA24	0.957278	ZFP2	intron_5_178343711_178358238	ENSG00000198939.8	-1.08213
intron_5_179799310_179799506	0.290379	Brain_Anterior_cingulate_cortex_BA24	0.957278	MGAT4B	intron_5_179226310_179226506	ENSG00000161013.17	1.05729
intron_5_41904467_41907736	0.289558	Brain_Anterior_cingulate_cortex_BA24	0.957278	RIMOC1	intron_5_41904569_41907838	ENSG00000205765.10	-1.05909
intron_5_477849_479782	0.289876	Brain_Anterior_cingulate_cortex_BA24	0.957278	SLC9A3-AS1	intron_5_477964_479897	ENSG00000225138.8	1.05839
intron_5_94912976_94917896	0.281515	Brain_Anterior_cingulate_cortex_BA24	0.957278	MCTP1	intron_5_94248681_94253601	ENSG00000175471.20	1.07692
intron_5_94912976_94931953	0.281515	Brain_Anterior_cingulate_cortex_BA24	0.957278	MCTP1	intron_5_94248681_94267658	ENSG00000175471.20	1.07692
intron_6_112097201_112099270	0.279569	Brain_Anterior_cingulate_cortex_BA24	0.957278	FAM229B	intron_6_112418404_112420473	ENSG00000203778.8	1.08129
intron_6_121115241_121126378	0.282564	Brain_Anterior_cingulate_cortex_BA24	0.957278	TBC1D32	intron_6_121436387_121447524	ENSG00000146350.14	-1.07458
intron_6_3137493_3138041	0.288905	Brain_Anterior_cingulate_cortex_BA24	0.957278	BPHL	intron_6_3137727_3138275	ENSG00000137274.13	1.06053
intron_6_3137493_3140386	0.288905	Brain_Anterior_cingulate_cortex_BA24	0.957278	BPHL	intron_6_3137727_3140620	ENSG00000137274.13	-1.06053
intron_6_3138179_3140386	0.288905	Brain_Anterior_cingulate_cortex_BA24	0.957278	BPHL	intron_6_3138413_3140620	ENSG00000137274.13	1.06053
intron_6_54138286_54149056	0.289253	Brain_Anterior_cingulate_cortex_BA24	0.957278	MLIP	intron_6_54003084_54013854	ENSG00000146147.15	-1.05976
intron_6_73636707_73638412	0.283134	Brain_Anterior_cingulate_cortex_BA24	0.957278	SLC17A5	intron_6_74346430_74348135	ENSG00000119899.13	1.07331
intron_6_88801632_88844357	0.283763	Brain_Anterior_cingulate_cortex_BA24	0.957278	RNGTT	intron_6_89511351_89554076	ENSG00000111880.16	-1.0719
intron_7_102278065_102280037	0.289035	Brain_Anterior_cingulate_cortex_BA24	0.957278	CUX1	intron_7_101921336_101923329	ENSG00000257923.12	-1.06024
intron_7_130049144_130051221	0.282101	Brain_Anterior_cingulate_cortex_BA24	0.957278	ZC3HC1	intron_7_129688984_129691061	ENSG00000091732.17	1.07561
intron_7_30517498_30524367	0.284964	Brain_Anterior_cingulate_cortex_BA24	0.957278	GARS1-DT	intron_7_30557114_30563983	ENSG00000196295.13	-1.06923
intron_7_30603572_30609585	0.281273	Brain_Anterior_cingulate_cortex_BA24	0.957278	GARS1	intron_7_30643188_30649201	ENSG00000106105.15	1.07746
intron_7_35832900_35863552	0.288745	Brain_Anterior_cingulate_cortex_BA24	0.957278	SEPTIN7	intron_7_35872510_35903162	ENSG00000122545.22	1.06088
intron_7_35838657_35863552	0.289325	Brain_Anterior_cingulate_cortex_BA24	0.957278	SEPTIN7	intron_7_35878267_35903162	ENSG00000122545.22	1.0596
intron_7_35879719_35879823	0.289325	Brain_Anterior_cingulate_cortex_BA24	0.957278	SEPTIN7	intron_7_35919329_35919433	ENSG00000122545.22	-1.0596
intron_7_44211124_44212247	0.288957	Brain_Anterior_cingulate_cortex_BA24	0.957278	YKT6	intron_7_44250723_44251846	ENSG00000106636.9	-1.06041
intron_7_44211604_44212247	0.288957	Brain_Anterior_cingulate_cortex_BA24	0.957278	YKT6	intron_7_44251203_44251846	ENSG00000106636.9	1.06041
intron_7_4781754_4783316	0.280783	Brain_Anterior_cingulate_cortex_BA24	0.957278	AP5Z1	intron_7_4821385_4822947	ENSG00000242802.9	1.07856
intron_7_4989177_4996610	0.280682	Brain_Anterior_cingulate_cortex_BA24	0.957278	RNF216P1	intron_7_5028808_5036241	ENSG00000196204.12	-1.07879
intron_7_76392041_76393405	0.28761	Brain_Anterior_cingulate_cortex_BA24	0.957278	SSC4D	intron_7_76021358_76022722	ENSG00000146700.9	-1.06338
intron_8_125039898_125043825	0.287486	Brain_Anterior_cingulate_cortex_BA24	0.957278	WASHC5	intron_8_126052140_126056067	ENSG00000164961.16	-1.06365
intron_8_143331339_143332487	0.278597	Brain_Anterior_cingulate_cortex_BA24	0.957278	TOP1MT	intron_8_144413509_144414657	ENSG00000184428.13	-1.08348
intron_8_34034924_34038363	0.280142	Brain_Anterior_cingulate_cortex_BA24	0.957278	ENSG00000253642	intron_8_33892442_33895881	ENSG00000253642.6	-1.08
intron_8_54100939_54101755	0.290208	Brain_Anterior_cingulate_cortex_BA24	0.957278	LYPLA1	intron_8_55013499_55014315	ENSG00000120992.18	-1.05766
intron_9_113536918_113541320	0.284326	Brain_Anterior_cingulate_cortex_BA24	0.957278	RGS3	intron_9_116299198_116303600	ENSG00000138835.24	1.07065
intron_9_113536918_113583450	0.284326	Brain_Anterior_cingulate_cortex_BA24	0.957278	RGS3	intron_9_116299198_116345730	ENSG00000138835.24	-1.07065
intron_9_127787608_127787947	0.281273	Brain_Anterior_cingulate_cortex_BA24	0.957278	CDK9	intron_9_130549887_130550226	ENSG00000136807.14	-1.07746
intron_9_129342043_129347226	0.28906	Brain_Anterior_cingulate_cortex_BA24	0.957278	LINC01503	intron_9_132104322_132109505	ENSG00000233901.8	1.06019
intron_9_69251364_69252815	0.284987	Brain_Anterior_cingulate_cortex_BA24	0.957278	ENSG00000285130	intron_9_71866280_71867731	ENSG00000285130.2	-1.06918
intron_9_69251364_69252815	0.284987	Brain_Anterior_cingulate_cortex_BA24	0.957278	TJP2	intron_9_71866280_71867731	ENSG00000119139.21	-1.06918
intron_9_88448989_88462496	0.286371	Brain_Anterior_cingulate_cortex_BA24	0.957278	SPIN1	intron_9_91063904_91077411	ENSG00000106723.17	1.06612
intron_10_100381109_100381216	0.401348	Spleen	0.957278	OLMALINC	intron_10_102140866_102140973	ENSG00000235823.5	-0.839216
intron_17_64547801_64551584	0.452786	smultixcan	0.957284	SMURF2	intron_17_62543919_62547702	ENSG00000108854.16	0.116788
intron_11_551827_551903	0.366051	Minor_Salivary_Gland	0.957287	LRRC56	intron_11_551827_551903	ENSG00000161328.11	-0.903896
intron_11_65115081_65115476	0.366406	Minor_Salivary_Gland	0.957287	TM7SF2	intron_11_64882553_64882948	ENSG00000149809.17	0.903226
intron_11_67291746_67291991	0.366241	Minor_Salivary_Gland	0.957287	ANKRD13D	intron_11_67059217_67059462	ENSG00000172932.16	0.903537
intron_13_100515567_100527675	0.366077	Minor_Salivary_Gland	0.957287	PCCA	intron_13_101167821_101179929	ENSG00000175198.17	-0.903846
intron_16_56509494_56509957	0.366019	Minor_Salivary_Gland	0.957287	BBS2	intron_16_56543406_56543869	ENSG00000125124.14	0.903955
intron_16_79751276_79769153	0.365592	Minor_Salivary_Gland	0.957287	MAFTRR	intron_16_79785173_79803050	ENSG00000261390.8	0.904762
intron_19_12694722_12694799	0.366008	Minor_Salivary_Gland	0.957287	FBXW9	intron_19_12805536_12805613	ENSG00000132004.13	-0.903976
intron_19_17209709_17210715	0.36619	Minor_Salivary_Gland	0.957287	MYO9B	intron_19_17320518_17321524	ENSG00000099331.14	0.903633
intron_19_32918339_32926190	0.365894	Minor_Salivary_Gland	0.957287	CEP89	intron_19_33409245_33417096	ENSG00000121289.18	0.904192
intron_19_8337856_8343225	0.366072	Minor_Salivary_Gland	0.957287	KANK3	intron_19_8402740_8408109	ENSG00000186994.12	-0.903855
intron_1_112674729_112674832	0.3662	Minor_Salivary_Gland	0.957287	MOV10	intron_1_113217351_113217454	ENSG00000155363.19	0.903614
intron_1_112674729_112674848	0.3662	Minor_Salivary_Gland	0.957287	MOV10	intron_1_113217351_113217470	ENSG00000155363.19	-0.903614
intron_1_151000615_151001250	0.366406	Minor_Salivary_Gland	0.957287	MINDY1	intron_1_150973091_150973726	ENSG00000143409.17	-0.903226
intron_1_226939591_226961377	0.366323	Minor_Salivary_Gland	0.957287	ENSG00000288674	intron_1_227127292_227149078	ENSG00000288674.1	0.903382
intron_1_226940399_226961377	0.366323	Minor_Salivary_Gland	0.957287	COQ8A	intron_1_227128100_227149078	ENSG00000163050.18	-0.903382
intron_1_31911826_31915895	0.366164	Minor_Salivary_Gland	0.957287	PTP4A2	intron_1_32377427_32381496	ENSG00000184007.22	-0.903683
intron_22_37808163_37810027	0.365937	Minor_Salivary_Gland	0.957287	GCAT	intron_22_38204170_38206034	ENSG00000100116.17	0.90411
intron_22_38750320_38751210	0.366288	Minor_Salivary_Gland	0.957287	SUN2	intron_22_39146325_39147215	ENSG00000100242.16	-0.903448
intron_2_27085297_27085678	0.366232	Minor_Salivary_Gland	0.957287	EMILIN1	intron_2_27308165_27308546	ENSG00000138080.14	0.903553
intron_3_56564125_56565134	0.365777	Minor_Salivary_Gland	0.957287	CCDC66	intron_3_56598153_56599162	ENSG00000180376.17	-0.904412
intron_3_56564125_56566594	0.365777	Minor_Salivary_Gland	0.957287	CCDC66	intron_3_56598153_56600622	ENSG00000180376.17	0.904412
intron_3_56565204_56566594	0.365777	Minor_Salivary_Gland	0.957287	CCDC66	intron_3_56599232_56600622	ENSG00000180376.17	-0.904412
intron_5_149601231_149609548	0.365777	Minor_Salivary_Gland	0.957287	ARHGEF37	intron_5_148980794_148989111	ENSG00000183111.12	0.904412
intron_5_169583889_169588394	0.365942	Minor_Salivary_Gland	0.957287	SPDL1	intron_5_169010893_169015398	ENSG00000040275.17	0.904101
intron_6_7240602_7246424	0.36593	Minor_Salivary_Gland	0.957287	RREB1	intron_6_7240835_7246657	ENSG00000124782.21	0.904123
intron_9_112687633_112694131	0.365777	Minor_Salivary_Gland	0.957287	INIP	intron_9_115449913_115456411	ENSG00000148153.14	-0.904412
intron_9_96972948_97013259	0.366153	Minor_Salivary_Gland	0.957287	MFSD14CP	intron_9_99735230_99775541	ENSG00000290770.1	0.903704
intron_9_96972948_97013259	0.366153	Minor_Salivary_Gland	0.957287	MFSD14CP	intron_9_99735230_99775541	ENSG00000196312.16	0.903704
intron_17_81682149_81683536	0.374063	Pancreas	0.957288	ARL16	intron_17_79649179_79650566	ENSG00000214087.9	-0.888889
intron_7_21908507_21911617	0.421241	Cells_Cultured_fibroblasts	0.957292	CDCA7L	intron_7_21948125_21951235	ENSG00000164649.20	-0.80427
intron_10_44376032_44378637	0.428882	Colon_Sigmoid	0.957292	CXCL12	intron_10_44871480_44874085	ENSG00000107562.17	0.791106
intron_10_86710050_86716327	0.4289	Colon_Sigmoid	0.957292	LDB3	intron_10_88469807_88476084	ENSG00000122367.21	-0.791075
intron_15_50725323_50726321	0.429151	Colon_Sigmoid	0.957292	SPPL2A	intron_15_51017520_51018518	ENSG00000138600.11	0.790645
intron_16_2895320_2896352	0.428822	Colon_Sigmoid	0.957292	FLYWCH2	intron_16_2945321_2946353	ENSG00000162076.13	0.791209
intron_16_85779867_85780379	0.42912	Colon_Sigmoid	0.957292	EMC8	intron_16_85813473_85813985	ENSG00000131148.9	0.790698
intron_19_11238304_11242045	0.428918	Colon_Sigmoid	0.957292	DOCK6	intron_19_11348980_11352721	ENSG00000130158.14	0.791045
intron_19_19134887_19138426	0.428967	Colon_Sigmoid	0.957292	TMEM161A	intron_19_19245696_19249235	ENSG00000064545.15	0.79096
intron_1_28493091_28496534	0.429143	Colon_Sigmoid	0.957292	PHACTR4	intron_1_28819603_28823046	ENSG00000204138.13	-0.79066
intron_1_59901103_59904871	0.429072	Colon_Sigmoid	0.957292	CYP2J2	intron_1_60366775_60370543	ENSG00000134716.11	0.79078
intron_1_64805105_64812738	0.42912	Colon_Sigmoid	0.957292	RAVER2	intron_1_65270788_65278421	ENSG00000162437.15	-0.790698
intron_2_102141918_102153941	0.429032	Colon_Sigmoid	0.957292	IL1R1	intron_2_102758378_102770401	ENSG00000115594.12	-0.79085
intron_6_52578594_52579375	0.428976	Colon_Sigmoid	0.957292	TRAM2-AS1	intron_6_52443392_52444173	ENSG00000225791.7	0.790945
intron_15_41286100_41287983	0.354015	Kidney_Cortex	0.957292	OIP5-AS1	intron_15_41578298_41580181	ENSG00000247556.7	0.926829
intron_10_27219857_27223207	0.353251	Brain_Hippocampus	0.957293	ACBD5	intron_10_27508786_27512136	ENSG00000107897.20	0.928302
intron_10_27223239_27223338	0.353251	Brain_Hippocampus	0.957293	ACBD5	intron_10_27512168_27512267	ENSG00000107897.20	0.928302
intron_11_67440439_67441125	0.353111	Brain_Hippocampus	0.957293	CORO1B	intron_11_67207910_67208596	ENSG00000172725.14	0.928571
intron_16_721941_722309	0.353378	Brain_Hippocampus	0.957293	ANTKMT	intron_16_771941_772309	ENSG00000103254.10	0.928058
intron_1_53883276_53888907	0.353244	Brain_Hippocampus	0.957293	YIPF1	intron_1_54348949_54354580	ENSG00000058799.15	-0.928315
intron_1_58539310_58546703	0.353301	Brain_Hippocampus	0.957293	OMA1	intron_1_59004982_59012375	ENSG00000162600.12	0.928205
intron_20_35021332_35035123	0.353333	Brain_Hippocampus	0.957293	TRPC4AP	intron_20_33609135_33622926	ENSG00000100991.12	0.928144
intron_10_110130486_110132305	0.479177	Brain_Cerebellar_Hemisphere	0.957293	ADD3	intron_10_111890244_111892063	ENSG00000148700.15	-0.707627
intron_19_21361858_21375238	0.479162	Brain_Cerebellar_Hemisphere	0.957293	ZNF738	intron_19_21544660_21558040	ENSG00000172687.14	0.70765
intron_1_11650834_11654319	0.479183	Brain_Cerebellar_Hemisphere	0.957293	FBXO2	intron_1_11710891_11714376	ENSG00000116661.11	0.707617
intron_10_101354228_101430345	0.453239	smultixcan	0.957293	BTRC	intron_10_103113985_103190102	ENSG00000166167.18	-0.375013
intron_10_69191766_69195188	0.453255	smultixcan	0.957293	SUPV3L1	intron_10_70951522_70954944	ENSG00000156502.14	-0.55
intron_10_77108377_77108481	0.453255	smultixcan	0.957293	KCNMA1	intron_10_78868135_78868239	ENSG00000156113.25	-0.75
intron_11_3683441_3691347	0.452851	smultixcan	0.957293	NUP98	intron_11_3704671_3712577	ENSG00000110713.18	-0.671059
intron_11_7441719_7450373	0.452925	smultixcan	0.957293	SYT9-AS1	intron_11_7462950_7471604	ENSG00000251364.9	-0.741634
intron_11_77233172_77243694	0.45291	smultixcan	0.957293	GDPD4	intron_11_76944217_76954739	ENSG00000178795.10	0.750572
intron_11_85745772_85748272	0.453155	smultixcan	0.957293	SYTL2	intron_11_85456815_85459315	ENSG00000137501.18	-0.446772
intron_12_48065680_48066927	0.453046	smultixcan	0.957293	SENP1	intron_12_48459463_48460710	ENSG00000079387.14	0.0543539
intron_12_9692931_9693034	0.452957	smultixcan	0.957293	CLEC2D	intron_12_9845527_9845630	ENSG00000069493.15	0.889172
intron_13_27440449_27441017	0.453046	smultixcan	0.957293	MTIF3	intron_13_28014586_28015154	ENSG00000122033.15	0.975928
intron_13_41262481_41263485	0.453014	smultixcan	0.957293	MTRF1	intron_13_41836617_41837621	ENSG00000120662.16	0.757236
intron_13_72835368_72854057	0.453255	smultixcan	0.957293	PIBF1	intron_13_73409506_73428195	ENSG00000083535.16	0.375
intron_15_75423274_75430187	0.453255	smultixcan	0.957293	SIN3A	intron_15_75715615_75722528	ENSG00000169375.17	-0.75
intron_15_79012527_79015327	0.453255	smultixcan	0.957293	RASGRF1	intron_15_79304869_79307669	ENSG00000058335.16	0.75
intron_16_58756178_58862035	0.453255	smultixcan	0.957293	ENSG00000245768	intron_16_58790082_58895939	ENSG00000245768.7	-0.75
intron_16_86477199_86477886	0.453109	smultixcan	0.957293	FENDRR	intron_16_86510805_86511492	ENSG00000268388.6	0.901171
intron_17_42295793_42299751	0.453142	smultixcan	0.957293	STAT5A	intron_17_40447811_40451769	ENSG00000126561.18	0.25362
intron_17_5106506_5108926	0.453255	smultixcan	0.957293	ZNF232	intron_17_5009801_5012221	ENSG00000167840.14	0.661765
intron_17_78182682_78185055	0.453255	smultixcan	0.957293	TK1	intron_17_76178763_76181136	ENSG00000167900.12	-0.75
intron_18_45725013_45730300	0.453255	smultixcan	0.957293	SLC14A1	intron_18_43304978_43310265	ENSG00000141469.18	-0.75
intron_19_34428570_34430576	0.453093	smultixcan	0.957293	UBA2	intron_19_34919475_34921481	ENSG00000126261.13	0.574661
intron_19_45495139_45496792	0.453255	smultixcan	0.957293	RTN2	intron_19_45998397_46000050	ENSG00000125744.12	0.661765
intron_19_49861695_49861772	0.452927	smultixcan	0.957293	PNKP	intron_19_50364952_50365029	ENSG00000039650.12	0.750544
intron_19_8603884_8605012	0.453255	smultixcan	0.957293	ADAMTS10	intron_19_8668768_8669897	ENSG00000142303.14	-0.75
intron_1_167546285_167548002	0.453255	smultixcan	0.957293	CREG1	intron_1_167515522_167517239	ENSG00000143162.9	-0.75
intron_1_47185097_47187319	0.453255	smultixcan	0.957293	PDZK1IP1	intron_1_47650769_47652991	ENSG00000162366.8	0.75
intron_1_99300966_99301724	0.453255	smultixcan	0.957293	PLPPR4	intron_1_99766522_99767280	ENSG00000117600.14	0.75
intron_20_20503506_20505411	0.453255	smultixcan	0.957293	RALGAPA2	intron_20_20484150_20486055	ENSG00000188559.16	-0.3125
intron_20_63603092_63604743	0.453255	smultixcan	0.957293	GMEB2	intron_20_62234445_62236096	ENSG00000101216.11	-0.5
intron_21_42863596_42873551	0.453233	smultixcan	0.957293	WDR4	intron_21_44283706_44293661	ENSG00000160193.12	-0.749226
intron_21_45488444_45489486	0.452938	smultixcan	0.957293	COL18A1	intron_21_46908358_46909400	ENSG00000182871.16	1.10757
intron_22_50504727_50504802	0.45325	smultixcan	0.957293	LMF2	intron_22_50943156_50943231	ENSG00000100258.18	-0.884254
intron_2_63842599_63856306	0.452896	smultixcan	0.957293	UGP2	intron_2_64069733_64083440	ENSG00000169764.16	-0.749385
intron_3_113327819_113330168	0.453255	smultixcan	0.957293	CFAP44	intron_3_113046666_113049015	ENSG00000206530.11	1.38778e-17
intron_3_156544439_156548905	0.452846	smultixcan	0.957293	SSR3	intron_3_156262228_156266694	ENSG00000114850.7	-0.389392
intron_4_75795356_75799622	0.453255	smultixcan	0.957293	USO1	intron_4_76716509_76720775	ENSG00000138768.15	0.75
intron_5_113534407_113535642	0.452919	smultixcan	0.957293	YTHDC2	intron_5_112870104_112871339	ENSG00000047188.16	1.23086
intron_6_125720507_125744902	0.452998	smultixcan	0.957293	HEY2-AS1	intron_6_126041653_126066048	ENSG00000237742.8	-0.179827
intron_9_33464976_33465207	0.452907	smultixcan	0.957293	NOL6	intron_9_33464974_33465205	ENSG00000165271.17	0.826206
intron_19_35341138_35341343	0.429237	Colon_Sigmoid	0.957293	CD22	intron_19_35832041_35832246	ENSG00000012124.17	0.790498
intron_19_49355970_49357252	0.429189	Colon_Sigmoid	0.957293	TEAD2	intron_19_49859227_49860509	ENSG00000074219.14	-0.79058
intron_6_85678032_85678136	0.42924	Colon_Sigmoid	0.957293	ENSG00000271793	intron_6_86387750_86387854	ENSG00000271793.2	-0.790494
intron_6_85678032_85678136	0.42924	Colon_Sigmoid	0.957293	SNHG5	intron_6_86387750_86387854	ENSG00000203875.13	-0.790494
intron_12_76764329_76797434	0.405713	Esophagus_Muscularis	0.957295	ZDHHC17	intron_12_77158109_77191214	ENSG00000186908.15	-0.831461
intron_16_4341504_4343207	0.40557	Esophagus_Muscularis	0.957295	CORO7-PAM16	intron_16_4391505_4393208	ENSG00000103426.12	-0.831715
intron_16_4341504_4343207	0.40557	Esophagus_Muscularis	0.957295	PAM16	intron_16_4391505_4393208	ENSG00000217930.8	-0.831715
intron_16_74675764_74678899	0.405713	Esophagus_Muscularis	0.957295	MLKL	intron_16_74709662_74712797	ENSG00000168404.13	-0.831461
intron_19_21306941_21309246	0.405744	Esophagus_Muscularis	0.957295	ZNF708	intron_19_21489743_21492048	ENSG00000182141.10	-0.831406
intron_19_35759991_35762019	0.405636	Esophagus_Muscularis	0.957295	PROSER3	intron_19_36250892_36252920	ENSG00000167595.16	0.831597
intron_4_851017_851750	0.405741	Esophagus_Muscularis	0.957295	GAK	intron_4_844805_845538	ENSG00000178950.18	-0.831411
intron_6_57090274_57090811	0.405536	Esophagus_Muscularis	0.957295	ZNF451	intron_6_56955072_56955609	ENSG00000112200.17	0.831775
intron_8_22025306_22025436	0.405561	Esophagus_Muscularis	0.957295	NPM2	intron_8_21882817_21882947	ENSG00000158806.14	-0.831731
intron_21_39347483_39347916	0.356397	Vagina	0.957295	HMGN1	intron_21_40719409_40719842	ENSG00000205581.11	0.922252
intron_21_39347952_39348292	0.356397	Vagina	0.957295	HMGN1	intron_21_40719878_40720218	ENSG00000205581.11	0.922252
intron_10_86680157_86681436	0.479334	Brain_Cerebellar_Hemisphere	0.957297	ENSG00000289258	intron_10_88439914_88441193	ENSG00000289258.1	0.707375
intron_10_86680157_86681436	0.479334	Brain_Cerebellar_Hemisphere	0.957297	LDB3	intron_10_88439914_88441193	ENSG00000122367.21	0.707375
intron_11_47484520_47486750	0.47926	Brain_Cerebellar_Hemisphere	0.957297	CELF1	intron_11_47506072_47508302	ENSG00000149187.19	-0.707494
intron_11_77879127_77883832	0.479369	Brain_Cerebellar_Hemisphere	0.957297	INTS4	intron_11_77590173_77594878	ENSG00000149262.19	0.707317
intron_12_50435624_50437735	0.479369	Brain_Cerebellar_Hemisphere	0.957297	LARP4	intron_12_50829407_50831518	ENSG00000161813.23	0.707317
intron_2_182743712_182751658	0.47935	Brain_Cerebellar_Hemisphere	0.957297	DNAJC10	intron_2_183608439_183616385	ENSG00000077232.19	0.707348
intron_4_139725835_139730416	0.479369	Brain_Cerebellar_Hemisphere	0.957297	MAML3	intron_4_140646989_140651570	ENSG00000196782.13	-0.707317
intron_7_130116666_130120749	0.421791	Ovary	0.957298	KLHDC10	intron_7_129756506_129760589	ENSG00000128607.14	-0.803318
intron_8_19818473_19819573	0.421787	Ovary	0.957298	INTS10	intron_8_19675984_19677084	ENSG00000104613.12	0.803324
intron_16_58521317_58523370	0.385993	Artery_Tibial	0.957298	CNOT1	intron_16_58555221_58557274	ENSG00000125107.19	-0.866906
intron_20_50894512_50902017	0.386	Artery_Tibial	0.957298	ADNP	intron_20_49511049_49518554	ENSG00000101126.18	-0.866894
intron_12_132126047_132126376	0.35347	Brain_Hippocampus	0.957298	ENSG00000291171	intron_12_132610592_132610921	ENSG00000291171.1	0.927879
intron_12_51056502_51059361	0.353923	Brain_Hippocampus	0.957298	LETMD1	intron_12_51450285_51453144	ENSG00000050426.16	-0.927007
intron_12_51058128_51059361	0.353923	Brain_Hippocampus	0.957298	LETMD1	intron_12_51451911_51453144	ENSG00000050426.16	0.927007
intron_16_57456646_57458246	0.353573	Brain_Hippocampus	0.957298	COQ9	intron_16_57490558_57492158	ENSG00000088682.14	-0.927681
intron_18_13731934_13734464	0.353687	Brain_Hippocampus	0.957298	RNMT	intron_18_13731933_13734463	ENSG00000101654.18	-0.927461
intron_18_79949655_79950724	0.353785	Brain_Hippocampus	0.957298	SLC66A2	intron_18_77709655_77710724	ENSG00000122490.19	0.927273
intron_2_101271744_101272842	0.353923	Brain_Hippocampus	0.957298	RNF149	intron_2_101888206_101889304	ENSG00000163162.9	-0.927007
intron_2_101271744_101273127	0.353923	Brain_Hippocampus	0.957298	RNF149	intron_2_101888206_101889589	ENSG00000163162.9	0.927007
intron_2_101273341_101281859	0.353923	Brain_Hippocampus	0.957298	RNF149	intron_2_101889803_101898321	ENSG00000163162.9	0.927007
intron_3_158588924_158592434	0.353618	Brain_Hippocampus	0.957298	MLF1	intron_3_158306713_158310223	ENSG00000178053.21	-0.927595
intron_8_29191057_29196187	0.353456	Brain_Hippocampus	0.957298	KIF13B	intron_8_29048574_29053704	ENSG00000197892.13	-0.927906
intron_10_80408643_80420466	0.480261	Brain_Cerebellar_Hemisphere	0.957302	PRXL2A	intron_10_82168399_82180222	ENSG00000122378.14	-0.705882
intron_12_119998736_119999761	0.479774	Brain_Cerebellar_Hemisphere	0.957302	BICDL1	intron_12_120436540_120437565	ENSG00000135127.12	-0.706667
intron_13_27622009_27622875	0.479472	Brain_Cerebellar_Hemisphere	0.957302	POLR1D	intron_13_28196146_28197012	ENSG00000186184.20	-0.707151
intron_15_83139275_83151215	0.480261	Brain_Cerebellar_Hemisphere	0.957302	HDGFL3	intron_15_83808027_83819967	ENSG00000166503.9	-0.705882
intron_16_410753_410972	0.480261	Brain_Cerebellar_Hemisphere	0.957302	DECR2	intron_16_460753_460972	ENSG00000242612.7	-0.705882
intron_16_410784_410972	0.480261	Brain_Cerebellar_Hemisphere	0.957302	DECR2	intron_16_460784_460972	ENSG00000242612.7	0.705882
intron_17_44189299_44189424	0.479774	Brain_Cerebellar_Hemisphere	0.957302	TMUB2	intron_17_42266667_42266792	ENSG00000168591.16	-0.706667
intron_17_78382785_78392476	0.479684	Brain_Cerebellar_Hemisphere	0.957302	PGS1	intron_17_76378866_76388557	ENSG00000087157.19	0.70681
intron_17_79945087_79947645	0.479603	Brain_Cerebellar_Hemisphere	0.957302	TBC1D16	intron_17_77918886_77921444	ENSG00000167291.16	-0.706941
intron_19_18472882_18521921	0.479823	Brain_Cerebellar_Hemisphere	0.957302	ELL	intron_19_18583692_18632731	ENSG00000105656.13	0.706587
intron_19_2832494_2833163	0.479774	Brain_Cerebellar_Hemisphere	0.957302	ZNF554	intron_19_2832492_2833161	ENSG00000172006.12	0.706667
intron_19_2832494_2833681	0.479774	Brain_Cerebellar_Hemisphere	0.957302	ZNF554	intron_19_2832492_2833679	ENSG00000172006.12	-0.706667
intron_19_2833269_2833681	0.479774	Brain_Cerebellar_Hemisphere	0.957302	ZNF554	intron_19_2833267_2833679	ENSG00000172006.12	0.706667
intron_1_24419640_24433104	0.480261	Brain_Cerebellar_Hemisphere	0.957302	NIPAL3	intron_1_24746130_24759594	ENSG00000001461.17	-0.705882
intron_1_66673366_66677004	0.479517	Brain_Cerebellar_Hemisphere	0.957302	SGIP1	intron_1_67139049_67142687	ENSG00000118473.23	0.70708
intron_20_6015490_6031285	0.480261	Brain_Cerebellar_Hemisphere	0.957302	CRLS1	intron_20_5996136_6011931	ENSG00000088766.12	0.705882
intron_20_6015490_6031285	0.480261	Brain_Cerebellar_Hemisphere	0.957302	ENSG00000286235	intron_20_5996136_6011931	ENSG00000286235.1	0.705882
intron_20_6015490_6032012	0.480261	Brain_Cerebellar_Hemisphere	0.957302	CRLS1	intron_20_5996136_6012658	ENSG00000088766.12	0.705882
intron_3_149185446_149186520	0.479957	Brain_Cerebellar_Hemisphere	0.957302	CP	intron_3_148903233_148904307	ENSG00000047457.14	-0.706371
intron_3_51960023_51960189	0.480006	Brain_Cerebellar_Hemisphere	0.957302	PCBP4	intron_3_51994039_51994205	ENSG00000090097.22	0.706294
intron_5_140641780_140641870	0.480261	Brain_Cerebellar_Hemisphere	0.957302	TMCO6	intron_5_140021365_140021455	ENSG00000113119.13	-0.705882
intron_5_140642419_140642586	0.480261	Brain_Cerebellar_Hemisphere	0.957302	TMCO6	intron_5_140022004_140022171	ENSG00000113119.13	0.705882
intron_5_140642671_140642907	0.480261	Brain_Cerebellar_Hemisphere	0.957302	TMCO6	intron_5_140022256_140022492	ENSG00000113119.13	0.705882
intron_5_140642671_140642925	0.480261	Brain_Cerebellar_Hemisphere	0.957302	TMCO6	intron_5_140022256_140022510	ENSG00000113119.13	-0.705882
intron_8_120003111_120006805	0.480261	Brain_Cerebellar_Hemisphere	0.957302	DEPTOR	intron_8_121015350_121019044	ENSG00000155792.10	0.705882
intron_9_116863733_116975208	0.479912	Brain_Cerebellar_Hemisphere	0.957302	ASTN2	intron_9_119626012_119737487	ENSG00000148219.18	-0.706444
intron_9_132863778_132866904	0.480261	Brain_Cerebellar_Hemisphere	0.957302	AK8	intron_9_135739165_135742291	ENSG00000165695.10	0.705882
intron_9_136668362_136668557	0.480261	Brain_Cerebellar_Hemisphere	0.957302	EGFL7	intron_9_139562814_139563009	ENSG00000172889.16	-0.705882
intron_9_2017207_2028987	0.480095	Brain_Cerebellar_Hemisphere	0.957302	SMARCA2	intron_9_2017207_2028987	ENSG00000080503.25	0.70615
intron_9_2017502_2028987	0.480261	Brain_Cerebellar_Hemisphere	0.957302	SMARCA2	intron_9_2017502_2028987	ENSG00000080503.25	-0.705882
intron_21_45204736_45220836	0.453267	smultixcan	0.957302	ADARB1	intron_21_46624651_46640751	ENSG00000197381.18	-0.921391
intron_2_219504213_219505228	0.374783	Skin_Not_Sun_Exposed_Suprapubic	0.957304	GMPPA	intron_2_220368935_220369950	ENSG00000144591.20	-0.88755
intron_10_129536377_129707895	0.358104	Vagina	0.957305	MGMT	intron_10_131334641_131506159	ENSG00000170430.10	-0.918985
intron_11_65581373_65581539	0.358046	Vagina	0.957305	EHBP1L1	intron_11_65348844_65349010	ENSG00000173442.13	0.919094
intron_11_66844364_66844869	0.35787	Vagina	0.957305	RCE1	intron_11_66611835_66612340	ENSG00000173653.8	-0.919431
intron_12_10627724_10629493	0.358253	Vagina	0.957305	STYK1	intron_12_10780323_10782092	ENSG00000060140.9	-0.918699
intron_12_10629674_10631045	0.358253	Vagina	0.957305	STYK1	intron_12_10782273_10783644	ENSG00000060140.9	-0.918699
intron_12_113177093_113178977	0.356594	Vagina	0.957305	DDX54	intron_12_113614898_113616782	ENSG00000123064.13	0.921875
intron_12_120072729_120074443	0.358026	Vagina	0.957305	BICDL1	intron_12_120510533_120512247	ENSG00000135127.12	0.919132
intron_12_120446829_120454933	0.358138	Vagina	0.957305	GATC	intron_12_120884632_120892736	ENSG00000257218.6	0.918919
intron_13_39655879_39659364	0.357335	Vagina	0.957305	COG6	intron_13_40230016_40233501	ENSG00000133103.17	0.920455
intron_14_52020178_52027201	0.356519	Vagina	0.957305	NID2	intron_14_52486896_52493919	ENSG00000087303.19	-0.922018
intron_15_58682314_58717577	0.357725	Vagina	0.957305	ADAM10	intron_15_58974513_59009776	ENSG00000137845.15	-0.919708
intron_15_84647954_84648537	0.356488	Vagina	0.957305	WDR73	intron_15_85191185_85191768	ENSG00000177082.13	0.922078
intron_16_4512683_4512791	0.358226	Vagina	0.957305	CDIP1	intron_16_4562684_4562792	ENSG00000089486.17	0.91875
intron_16_496859_497292	0.358024	Vagina	0.957305	RAB11FIP3	intron_16_546859_547292	ENSG00000090565.17	0.919137
intron_16_69311532_69316008	0.357023	Vagina	0.957305	VPS4A	intron_16_69345435_69349911	ENSG00000132612.16	0.921053
intron_17_39547830_39551038	0.357335	Vagina	0.957305	CDK12	intron_17_37704083_37707291	ENSG00000167258.15	-0.920455
intron_17_5505977_5517746	0.356815	Vagina	0.957305	NLRP1	intron_17_5409297_5421066	ENSG00000091592.17	0.921451
intron_17_59062648_59064355	0.357573	Vagina	0.957305	TRIM37	intron_17_57140009_57141716	ENSG00000108395.14	0.92
intron_17_75320553_75321659	0.358181	Vagina	0.957305	GRB2	intron_17_73316634_73317740	ENSG00000177885.15	-0.918836
intron_19_49598013_49599272	0.357813	Vagina	0.957305	PRR12	intron_19_50101270_50102529	ENSG00000126464.15	-0.91954
intron_19_6444301_6452312	0.357093	Vagina	0.957305	SLC25A23	intron_19_6444312_6452323	ENSG00000125648.15	-0.920918
intron_1_179889369_179900126	0.357573	Vagina	0.957305	TOR1AIP1	intron_1_179858504_179869261	ENSG00000143337.19	0.92
intron_1_223292651_223363278	0.357749	Vagina	0.957305	SUSD4	intron_1_223465993_223536620	ENSG00000143502.16	0.919663
intron_1_26294331_26296919	0.356603	Vagina	0.957305	UBXN11	intron_1_26620822_26623410	ENSG00000158062.21	0.921856
intron_1_48759284_48761337	0.357995	Vagina	0.957305	BEND5	intron_1_49224956_49227009	ENSG00000162373.13	-0.919192
intron_21_31660708_31663790	0.357717	Vagina	0.957305	SOD1	intron_21_33033021_33036103	ENSG00000142168.15	-0.919725
intron_21_33447140_33448782	0.357783	Vagina	0.957305	TMEM50B	intron_21_34819447_34821089	ENSG00000142188.17	-0.919598
intron_22_50316626_50317293	0.358068	Vagina	0.957305	DENND6B	intron_22_50755055_50755722	ENSG00000205593.12	0.919052
intron_2_127050912_127051154	0.356692	Vagina	0.957305	BIN1	intron_2_127808488_127808730	ENSG00000136717.15	0.921687
intron_2_130154482_130155096	0.356827	Vagina	0.957305	SMPD4	intron_2_130912055_130912669	ENSG00000136699.20	-0.921429
intron_2_54558887_54599092	0.35821	Vagina	0.957305	SPTBN1	intron_2_54786024_54826229	ENSG00000115306.16	0.918782
intron_2_61145196_61157862	0.357725	Vagina	0.957305	C2orf74	intron_2_61372331_61384997	ENSG00000237651.8	-0.919708
intron_2_61145196_61162842	0.357725	Vagina	0.957305	C2orf74	intron_2_61372331_61389977	ENSG00000237651.8	0.919708
intron_2_61145196_61163052	0.357725	Vagina	0.957305	C2orf74	intron_2_61372331_61390187	ENSG00000237651.8	0.919708
intron_3_100304888_100306437	0.357296	Vagina	0.957305	TBC1D23	intron_3_100023732_100025281	ENSG00000036054.13	-0.92053
intron_3_193615770_193618869	0.358034	Vagina	0.957305	OPA1	intron_3_193333559_193336658	ENSG00000198836.11	0.919118
intron_3_52831478_52833114	0.35787	Vagina	0.957305	ENSG00000243696	intron_3_52865494_52867130	ENSG00000243696.5	-0.919431
intron_5_50757215_50759643	0.357335	Vagina	0.957305	PARP8	intron_5_50053049_50055477	ENSG00000151883.19	0.920455
intron_6_4056688_4057036	0.357589	Vagina	0.957305	PRPF4B	intron_6_4056922_4057270	ENSG00000112739.17	0.919968
intron_6_90536401_90547258	0.357291	Vagina	0.957305	MAP3K7	intron_6_91246120_91256977	ENSG00000135341.19	0.92054
intron_7_112341046_112342561	0.358138	Vagina	0.957305	ZNF277	intron_7_111981101_111982616	ENSG00000198839.10	0.918919
intron_7_148832750_148846470	0.357725	Vagina	0.957305	EZH2	intron_7_148529842_148543562	ENSG00000106462.12	0.919708
intron_7_45745048_45746827	0.35821	Vagina	0.957305	ENSG00000291207	intron_7_45784647_45786426	ENSG00000291207.1	0.918782
intron_7_4790591_4790673	0.356767	Vagina	0.957305	AP5Z1	intron_7_4830222_4830304	ENSG00000242802.9	0.921543
intron_7_95411743_95412312	0.356827	Vagina	0.957305	PON2	intron_7_95041055_95041624	ENSG00000105854.13	0.921429
intron_7_95411779_95412312	0.356827	Vagina	0.957305	PON2	intron_7_95041091_95041624	ENSG00000105854.13	-0.921429
intron_8_143251340_143259775	0.357725	Vagina	0.957305	ZFP41	intron_8_144333510_144341945	ENSG00000181638.20	0.919708
intron_8_38788819_38819522	0.357023	Vagina	0.957305	TACC1	intron_8_38646337_38677040	ENSG00000147526.20	-0.921053
intron_9_104753064_104754551	0.357725	Vagina	0.957305	NIPSNAP3A	intron_9_107515345_107516832	ENSG00000136783.10	0.919708
intron_9_5732479_5738450	0.358034	Vagina	0.957305	RIC1	intron_9_5732479_5738450	ENSG00000107036.12	0.919118
intron_9_87726253_87727594	0.373552	Small_Intestine_Terminal_Ileum	0.957306	CTSL	intron_9_90341168_90342509	ENSG00000135047.16	-0.88984
intron_20_45934804_45937418	0.339465	Brain_Hypothalamus	0.957307	PCIF1	intron_20_44563443_44566057	ENSG00000100982.12	0.955224
intron_10_110901612_110918121	0.40517	Spleen	0.957308	BBIP1	intron_10_112661370_112677879	ENSG00000214413.9	0.832424
intron_10_114323261_114331803	0.404185	Spleen	0.957308	AFAP1L2	intron_10_116083020_116091562	ENSG00000169129.16	0.834171
intron_10_119842595_119843254	0.404657	Spleen	0.957308	MCMBP	intron_10_121602107_121602766	ENSG00000197771.13	-0.833333
intron_10_124682379_124696158	0.40171	Spleen	0.957308	ENSG00000258539	intron_10_126370948_126384727	ENSG00000258539.1	0.838571
intron_10_124682379_124696158	0.40171	Spleen	0.957308	FAM53B	intron_10_126370948_126384727	ENSG00000189319.14	0.838571
intron_10_13294596_13295496	0.405333	Spleen	0.957308	PHYH	intron_10_13336596_13337496	ENSG00000107537.14	-0.832135
intron_10_13663509_13666097	0.402037	Spleen	0.957308	FRMD4A	intron_10_13705509_13708097	ENSG00000151474.23	0.837989
intron_10_992659_995929	0.405337	Spleen	0.957308	GTPBP4	intron_10_1038599_1041869	ENSG00000107937.19	-0.832127
intron_11_1480885_1486447	0.402617	Spleen	0.957308	MOB2	intron_11_1502115_1507677	ENSG00000182208.15	0.836957
intron_11_233534_236048	0.404657	Spleen	0.957308	SIRT3	intron_11_233534_236048	ENSG00000142082.15	0.833333
intron_11_2918095_2918906	0.402511	Spleen	0.957308	SLC22A18	intron_11_2939325_2940136	ENSG00000110628.16	0.837146
intron_11_47285194_47285451	0.404972	Spleen	0.957308	MADD	intron_11_47306745_47307002	ENSG00000110514.20	0.832775
intron_11_64925933_64926712	0.403371	Spleen	0.957308	PPP2R5B	intron_11_64693405_64694184	ENSG00000068971.14	-0.835616
intron_12_123943493_123972529	0.405928	Spleen	0.957308	CCDC92	intron_12_124428040_124457076	ENSG00000119242.9	0.831081
intron_12_131930135_131932175	0.405149	Spleen	0.957308	PUS1	intron_12_132414680_132416720	ENSG00000177192.14	-0.832461
intron_12_132141956_132142119	0.405991	Spleen	0.957308	DDX51	intron_12_132626501_132626664	ENSG00000185163.10	-0.830969
intron_12_28226199_28255581	0.402049	Spleen	0.957308	CCDC91	intron_12_28379132_28408514	ENSG00000123106.11	-0.837967
intron_12_40315300_40319988	0.406159	Spleen	0.957308	LRRK2	intron_12_40709102_40713790	ENSG00000188906.17	0.830672
intron_12_54371096_54373973	0.403033	Spleen	0.957308	ZNF385A	intron_12_54764880_54767757	ENSG00000161642.18	-0.836216
intron_13_45390902_45391032	0.406129	Spleen	0.957308	TPT1-AS1	intron_13_45965037_45965167	ENSG00000170919.16	-0.830725
intron_13_49255913_49259486	0.40222	Spleen	0.957308	CDADC1	intron_13_49830049_49833622	ENSG00000102543.14	-0.837662
intron_14_105228913_105241265	0.403132	Spleen	0.957308	BRF1	intron_14_105695250_105707602	ENSG00000185024.18	-0.836041
intron_14_72926543_72937971	0.402475	Spleen	0.957308	DCAF4	intron_14_73393251_73404679	ENSG00000119599.17	-0.837209
intron_14_77675794_77679880	0.40604	Spleen	0.957308	ALKBH1	intron_14_78142137_78146223	ENSG00000100601.10	0.830882
intron_14_77675849_77679880	0.40604	Spleen	0.957308	ALKBH1	intron_14_78142192_78146223	ENSG00000100601.10	-0.830882
intron_14_96379788_96382247	0.403745	Spleen	0.957308	GSKIP	intron_14_96846125_96848584	ENSG00000100744.15	0.834951
intron_15_41841273_41841517	0.403625	Spleen	0.957308	JMJD7-PLA2G4B	intron_15_42133471_42133715	ENSG00000168970.22	0.835165
intron_15_41841273_41841517	0.403625	Spleen	0.957308	PLA2G4B	intron_15_42133471_42133715	ENSG00000243708.11	0.835165
intron_15_41842591_41843676	0.403625	Spleen	0.957308	JMJD7-PLA2G4B	intron_15_42134789_42135874	ENSG00000168970.22	0.835165
intron_15_41842591_41843676	0.403625	Spleen	0.957308	PLA2G4B	intron_15_42134789_42135874	ENSG00000243708.11	0.835165
intron_15_64409828_64414085	0.404212	Spleen	0.957308	TRIP4	intron_15_64702027_64706284	ENSG00000103671.10	0.834123
intron_15_64409828_64418541	0.404212	Spleen	0.957308	TRIP4	intron_15_64702027_64710740	ENSG00000103671.10	-0.834123
intron_16_130591_138150	0.40443	Spleen	0.957308	NPRL3	intron_16_180590_188149	ENSG00000103148.17	0.833735
intron_16_1941405_1941570	0.404715	Spleen	0.957308	MSRB1	intron_16_1991406_1991571	ENSG00000198736.13	0.83323
intron_16_23413564_23416967	0.401632	Spleen	0.957308	COG7	intron_16_23424885_23428288	ENSG00000168434.13	0.83871
intron_16_3443827_3447482	0.402727	Spleen	0.957308	NAA60	intron_16_3493827_3497482	ENSG00000122390.19	-0.83676
intron_16_3443827_3448471	0.405149	Spleen	0.957308	NAA60	intron_16_3493827_3498471	ENSG00000122390.19	0.832461
intron_16_3443837_3448471	0.405149	Spleen	0.957308	NAA60	intron_16_3493837_3498471	ENSG00000122390.19	0.832461
intron_16_3443893_3448471	0.405149	Spleen	0.957308	NAA60	intron_16_3493893_3498471	ENSG00000122390.19	-0.832461
intron_16_3448540_3476222	0.403973	Spleen	0.957308	ENSG00000285329	intron_16_3498540_3526222	ENSG00000285329.1	0.834547
intron_16_3448540_3476222	0.403973	Spleen	0.957308	NAA60	intron_16_3498540_3526222	ENSG00000122390.19	0.834547
intron_16_4341504_4343207	0.40557	Spleen	0.957308	CORO7-PAM16	intron_16_4391505_4393208	ENSG00000103426.12	-0.831715
intron_16_4341504_4343207	0.40557	Spleen	0.957308	PAM16	intron_16_4391505_4393208	ENSG00000217930.8	-0.831715
intron_16_55537632_55541838	0.40604	Spleen	0.957308	LPCAT2	intron_16_55571544_55575750	ENSG00000087253.13	-0.830882
intron_16_55537632_55545735	0.40604	Spleen	0.957308	LPCAT2	intron_16_55571544_55579647	ENSG00000087253.13	0.830882
intron_16_74675764_74676301	0.405713	Spleen	0.957308	MLKL	intron_16_74709662_74710199	ENSG00000168404.13	0.831461
intron_16_75566907_75568037	0.402239	Spleen	0.957308	GABARAPL2	intron_16_75600805_75601935	ENSG00000034713.8	0.837629
intron_16_88826838_88831998	0.405963	Spleen	0.957308	GALNS	intron_16_88893246_88898406	ENSG00000141012.13	0.831019
intron_17_28889026_28897526	0.406143	Spleen	0.957308	FLOT2	intron_17_27216044_27224544	ENSG00000132589.16	0.8307
intron_17_45113012_45113122	0.40417	Spleen	0.957308	PLCD3	intron_17_43190380_43190490	ENSG00000161714.12	-0.834197
intron_17_5209895_5214050	0.405343	Spleen	0.957308	ZNF594-DT	intron_17_5113190_5117345	ENSG00000261879.9	0.832117
intron_17_5426082_5428071	0.403818	Spleen	0.957308	RPAIN	intron_17_5329402_5331391	ENSG00000129197.15	-0.834821
intron_17_61393747_61399037	0.40205	Spleen	0.957308	TBX2-AS1	intron_17_59471108_59476398	ENSG00000267280.6	0.837965
intron_17_74466743_74474532	0.404657	Spleen	0.957308	CD300A	intron_17_72462882_72470671	ENSG00000167851.15	0.833333
intron_17_76547372_76553109	0.405832	Spleen	0.957308	PRCD	intron_17_74543454_74549191	ENSG00000214140.11	-0.83125
intron_17_82019381_82019641	0.403966	Spleen	0.957308	CENPX	intron_17_79977257_79977517	ENSG00000169689.15	0.834559
intron_17_82019381_82019858	0.403966	Spleen	0.957308	CENPX	intron_17_79977257_79977734	ENSG00000169689.15	-0.834559
intron_17_82019694_82019858	0.403966	Spleen	0.957308	CENPX	intron_17_79977570_79977734	ENSG00000169689.15	0.834559
intron_18_12793574_12794384	0.403213	Spleen	0.957308	PTPN2	intron_18_12793573_12794383	ENSG00000175354.20	-0.835897
intron_18_13670968_13671862	0.404353	Spleen	0.957308	FAM210A	intron_18_13670967_13671861	ENSG00000177150.13	-0.833873
intron_18_46216595_46253697	0.40522	Spleen	0.957308	C18orf25	intron_18_43796561_43833663	ENSG00000152242.11	-0.832335
intron_18_5406968_5410566	0.403437	Spleen	0.957308	EPB41L3	intron_18_5406967_5410565	ENSG00000082397.18	-0.835498
intron_19_36974466_36976327	0.401899	Spleen	0.957308	ZNF568	intron_19_37465368_37467229	ENSG00000198453.15	-0.838235
intron_19_3778595_3778992	0.404695	Spleen	0.957308	MATK	intron_19_3778593_3778990	ENSG00000007264.15	0.833265
intron_19_41354315_41378281	0.405928	Spleen	0.957308	TMEM91	intron_19_41860220_41884186	ENSG00000142046.15	0.831081
intron_19_46634204_46634599	0.403981	Spleen	0.957308	GNG8	intron_19_47137461_47137856	ENSG00000167414.5	-0.834532
intron_19_8323538_8324449	0.405867	Spleen	0.957308	KANK3	intron_19_8388422_8389333	ENSG00000186994.12	0.831189
intron_1_115058981_115060464	0.403437	Spleen	0.957308	TSPAN2	intron_1_115601602_115603085	ENSG00000134198.10	0.835498
intron_1_153968184_153968522	0.405343	Spleen	0.957308	CREB3L4	intron_1_153940660_153940998	ENSG00000143578.16	-0.832117
intron_1_155202034_155202261	0.404069	Spleen	0.957308	THBS3	intron_1_155171825_155172052	ENSG00000169231.13	0.834376
intron_1_160797275_160799753	0.405263	Spleen	0.957308	LY9	intron_1_160767065_160769543	ENSG00000122224.18	-0.832258
intron_1_204433949_204434439	0.40522	Spleen	0.957308	PIK3C2B	intron_1_204403077_204403567	ENSG00000133056.14	-0.832335
intron_1_226159358_226161531	0.402885	Spleen	0.957308	ACBD3	intron_1_226347059_226349232	ENSG00000182827.9	-0.83648
intron_1_235430804_235432946	0.405343	Spleen	0.957308	TBCE	intron_1_235594119_235596261	ENSG00000285053.1	-0.832117
intron_1_235430804_235432946	0.405343	Spleen	0.957308	TBCE	intron_1_235594119_235596261	ENSG00000284770.2	-0.832117
intron_1_23808323_23816675	0.404657	Spleen	0.957308	HMGCL	intron_1_24134813_24143165	ENSG00000117305.15	-0.833333
intron_1_26294331_26296919	0.401446	Spleen	0.957308	UBXN11	intron_1_26620822_26623410	ENSG00000158062.21	0.839041
intron_1_45012285_45012907	0.404058	Spleen	0.957308	UROD	intron_1_45477957_45478579	ENSG00000126088.14	0.834395
intron_1_45013019_45013136	0.404058	Spleen	0.957308	UROD	intron_1_45478691_45478808	ENSG00000126088.14	0.834395
intron_1_45013215_45013292	0.404058	Spleen	0.957308	UROD	intron_1_45478887_45478964	ENSG00000126088.14	-0.834395
intron_1_47224098_47225443	0.402843	Spleen	0.957308	TAL1	intron_1_47689770_47691115	ENSG00000162367.12	0.836554
intron_1_81987341_81990391	0.402873	Spleen	0.957308	ADGRL2	intron_1_82453025_82456075	ENSG00000117114.21	-0.836502
intron_20_35003283_35003410	0.403552	Spleen	0.957308	TRPC4AP	intron_20_33591086_33591213	ENSG00000100991.12	0.835294
intron_20_35003616_35004458	0.403552	Spleen	0.957308	TRPC4AP	intron_20_33591419_33592261	ENSG00000100991.12	0.835294
intron_20_35008747_35010187	0.403552	Spleen	0.957308	TRPC4AP	intron_20_33596550_33597990	ENSG00000100991.12	-0.835294
intron_20_35632025_35632311	0.402174	Spleen	0.957308	CPNE1	intron_20_34219947_34220233	ENSG00000214078.13	-0.837745
intron_20_44936730_44938061	0.402791	Spleen	0.957308	PABPC1L	intron_20_43565371_43566702	ENSG00000101104.13	0.836647
intron_22_21672381_21675064	0.401511	Spleen	0.957308	PPIL2	intron_22_22026670_22029353	ENSG00000100023.20	-0.838926
intron_22_24232208_24232823	0.403899	Spleen	0.957308	GGT5	intron_22_24628176_24628791	ENSG00000099998.19	-0.834677
intron_22_24233018_24233498	0.402925	Spleen	0.957308	GGT5	intron_22_24628986_24629466	ENSG00000099998.19	-0.836408
intron_22_25678915_25685170	0.405982	Spleen	0.957308	GRK3	intron_22_26074882_26081137	ENSG00000100077.16	0.830986
intron_22_26486063_26488029	0.402797	Spleen	0.957308	SRRD	intron_22_26882029_26883995	ENSG00000100104.13	0.836636
intron_22_37470029_37472443	0.402087	Spleen	0.957308	MFNG	intron_22_37866067_37868481	ENSG00000100060.18	0.8379
intron_22_41227323_41227575	0.40504	Spleen	0.957308	L3MBTL2	intron_22_41623327_41623579	ENSG00000100395.15	0.832653
intron_2_190252307_190261156	0.402122	Spleen	0.957308	HIBCH	intron_2_191117033_191125882	ENSG00000198130.16	-0.837838
intron_2_190260511_190261156	0.405165	Spleen	0.957308	HIBCH	intron_2_191125237_191125882	ENSG00000198130.16	0.832432
intron_2_230290564_230292646	0.401532	Spleen	0.957308	SP140	intron_2_231155279_231157361	ENSG00000079263.19	0.838889
intron_2_231791173_231791733	0.404657	Spleen	0.957308	COPS7B	intron_2_232655883_232656443	ENSG00000144524.18	-0.833333
intron_2_26373629_26375040	0.403981	Spleen	0.957308	SELENOI	intron_2_26596497_26597908	ENSG00000138018.19	-0.834532
intron_2_43942803_43943687	0.401745	Spleen	0.957308	LRPPRC	intron_2_44169942_44170826	ENSG00000138095.20	0.838509
intron_2_65072980_65074282	0.402534	Spleen	0.957308	CEP68	intron_2_65300114_65301416	ENSG00000011523.15	0.837104
intron_2_65334773_65344719	0.405832	Spleen	0.957308	SPRED2	intron_2_65561907_65571853	ENSG00000198369.10	0.83125
intron_2_74159254_74165218	0.403981	Spleen	0.957308	MOB1A	intron_2_74386381_74392345	ENSG00000114978.18	-0.834532
intron_3_119654613_119659933	0.40604	Spleen	0.957308	COX17	intron_3_119373460_119378780	ENSG00000138495.7	-0.830882
intron_3_119654613_119659933	0.40604	Spleen	0.957308	POPDC2	intron_3_119373460_119378780	ENSG00000121577.14	-0.830882
intron_3_180708904_180711193	0.405321	Spleen	0.957308	ENSG00000145075	intron_3_180426692_180428981	ENSG00000145075.13	0.832155
intron_3_180708904_180711193	0.405321	Spleen	0.957308	ENSG00000285336	intron_3_180426692_180428981	ENSG00000285336.1	0.832155
intron_3_195345317_195381009	0.40295	Spleen	0.957308	ACAP2	intron_3_195066046_195101738	ENSG00000114331.16	-0.836364
intron_3_44945292_44959127	0.402122	Spleen	0.957308	ZDHHC3	intron_3_44986784_45000619	ENSG00000163812.16	0.837838
intron_3_52414587_52419833	0.403471	Spleen	0.957308	PHF7	intron_3_52448603_52453849	ENSG00000010318.22	0.835438
intron_4_2830147_2831571	0.403304	Spleen	0.957308	SH3BP2	intron_4_2831874_2833298	ENSG00000087266.17	-0.835735
intron_4_36128745_36133226	0.405343	Spleen	0.957308	ARAP2	intron_4_36130367_36134848	ENSG00000047365.13	0.832117
intron_4_39774933_39777682	0.403553	Spleen	0.957308	UBE2K	intron_4_39776553_39779302	ENSG00000078140.14	0.835292
intron_4_676209_678658	0.403529	Spleen	0.957308	MYL5	intron_4_669998_672447	ENSG00000215375.7	-0.835334
intron_5_115837764_115840497	0.404129	Spleen	0.957308	ATG12	intron_5_115173461_115176194	ENSG00000145782.13	0.83427
intron_5_1599827_1602691	0.406168	Spleen	0.957308	ENSG00000291079	intron_5_1599942_1602806	ENSG00000291079.1	0.830657
intron_5_1599827_1602691	0.406168	Spleen	0.957308	PDCD6P1	intron_5_1599942_1602806	ENSG00000188002.13	0.830657
intron_5_160078168_160080651	0.402122	Spleen	0.957308	PWWP2A	intron_5_159505175_159507658	ENSG00000170234.13	0.837838
intron_5_160078168_160093101	0.402122	Spleen	0.957308	PWWP2A	intron_5_159505175_159520108	ENSG00000170234.13	-0.837838
intron_5_94710927_94714777	0.405241	Spleen	0.957308	MCTP1	intron_5_94046632_94050482	ENSG00000175471.20	-0.832298
intron_6_116239123_116243909	0.402394	Spleen	0.957308	NT5DC1	intron_6_116560286_116565072	ENSG00000178425.14	0.837353
intron_6_34878720_34880289	0.40579	Spleen	0.957308	TAF11	intron_6_34846497_34848066	ENSG00000064995.19	-0.831325
intron_6_57047396_57052686	0.404536	Spleen	0.957308	KIAA1586	intron_6_56912194_56917484	ENSG00000168116.14	-0.833548
intron_7_100854378_100854620	0.4036	Spleen	0.957308	SLC12A9	intron_7_100452000_100452242	ENSG00000146828.18	0.835209
intron_7_120810570_120814005	0.401772	Spleen	0.957308	TSPAN12	intron_7_120450624_120454059	ENSG00000106025.9	0.838462
intron_7_150803832_150804362	0.404199	Spleen	0.957308	TMEM176A	intron_7_150500920_150501450	ENSG00000002933.9	-0.834146
intron_7_150804472_150804827	0.404199	Spleen	0.957308	TMEM176A	intron_7_150501560_150501915	ENSG00000002933.9	0.834146
intron_7_152146735_152148033	0.404657	Spleen	0.957308	KMT2C	intron_7_151843820_151845118	ENSG00000055609.21	-0.833333
intron_7_23125172_23125761	0.405288	Spleen	0.957308	KLHL7	intron_7_23164791_23165380	ENSG00000122550.18	-0.832215
intron_7_23125172_23140769	0.405288	Spleen	0.957308	KLHL7	intron_7_23164791_23180388	ENSG00000122550.18	0.832215
intron_7_32593306_32620404	0.404199	Spleen	0.957308	DPY19L1P1	intron_7_32632918_32660016	ENSG00000229358.3	0.834146
intron_7_44571736_44572347	0.403405	Spleen	0.957308	DDX56	intron_7_44611335_44611946	ENSG00000136271.11	0.835556
intron_7_66114970_66127704	0.40569	Spleen	0.957308	CRCP	intron_7_65579957_65592691	ENSG00000241258.7	0.831502
intron_7_77375101_77376848	0.403809	Spleen	0.957308	GSAP	intron_7_77004418_77006165	ENSG00000186088.16	-0.834838
intron_8_119760738_119761608	0.403316	Spleen	0.957308	TAF2	intron_8_120772978_120773848	ENSG00000064313.13	0.835714
intron_8_125067719_125073153	0.402923	Spleen	0.957308	WASHC5	intron_8_126079961_126085395	ENSG00000164961.16	0.836412
intron_8_22024257_22024724	0.405561	Spleen	0.957308	NPM2	intron_8_21881768_21882235	ENSG00000158806.14	-0.831731
intron_8_22024623_22024724	0.405561	Spleen	0.957308	NPM2	intron_8_21882134_21882235	ENSG00000158806.14	0.831731
intron_8_22024830_22025436	0.405561	Spleen	0.957308	NPM2	intron_8_21882341_21882947	ENSG00000158806.14	-0.831731
intron_8_22025049_22025216	0.405561	Spleen	0.957308	NPM2	intron_8_21882560_21882727	ENSG00000158806.14	0.831731
intron_8_22025306_22025436	0.405561	Spleen	0.957308	NPM2	intron_8_21882817_21882947	ENSG00000158806.14	-0.831731
intron_8_94510652_94511185	0.404091	Spleen	0.957308	VIRMA	intron_8_95522880_95523413	ENSG00000164944.12	-0.834337
intron_8_94527363_94529070	0.402396	Spleen	0.957308	VIRMA	intron_8_95539591_95541298	ENSG00000164944.12	-0.837349
intron_9_121326682_121327308	0.405548	Spleen	0.957308	GSN	intron_9_124088960_124089586	ENSG00000148180.22	-0.831754
intron_9_121326792_121327308	0.405548	Spleen	0.957308	GSN	intron_9_124089070_124089586	ENSG00000148180.22	0.831754
intron_9_19118455_19119650	0.403677	Spleen	0.957308	PLIN2	intron_9_19118453_19119648	ENSG00000147872.10	-0.835073
intron_9_7049200_7076434	0.40266	Spleen	0.957308	KDM4C	intron_9_7049200_7076434	ENSG00000107077.19	-0.836879
intron_9_7105500_7128066	0.405343	Spleen	0.957308	KDM4C	intron_9_7105500_7128066	ENSG00000107077.19	0.832117
intron_9_93015829_93018136	0.405343	Spleen	0.957308	FGD3	intron_9_95778111_95780418	ENSG00000127084.19	-0.832117
intron_11_5696655_5698315	0.380589	Esophagus_Gastroesophageal_Junction	0.95731	TRIM22	intron_11_5717885_5719545	ENSG00000132274.17	-0.876812
intron_13_20028064_20031319	0.3807	Esophagus_Gastroesophageal_Junction	0.95731	ZMYM2	intron_13_20602204_20605459	ENSG00000121741.17	0.876607
intron_16_81022698_81024715	0.380757	Esophagus_Gastroesophageal_Junction	0.95731	CENPN	intron_16_81056303_81058320	ENSG00000166451.14	-0.876502
intron_2_230873557_230875620	0.380735	Esophagus_Gastroesophageal_Junction	0.95731	ITM2C	intron_2_231738272_231740335	ENSG00000135916.16	-0.876542
intron_7_77122732_77167658	0.380643	Esophagus_Gastroesophageal_Junction	0.95731	CCDC146	intron_7_76752049_76796975	ENSG00000135205.15	-0.876712
intron_7_780144_785517	0.380643	Esophagus_Gastroesophageal_Junction	0.95731	DNAAF5	intron_7_819781_825154	ENSG00000164818.16	0.876712
intron_8_27444271_27445794	0.38057	Esophagus_Gastroesophageal_Junction	0.95731	PTK2B	intron_8_27301788_27303311	ENSG00000120899.18	-0.876847
intron_9_133043926_133050783	0.38062	Esophagus_Gastroesophageal_Junction	0.95731	GTF3C5	intron_9_135919313_135926170	ENSG00000148308.18	0.876755
intron_9_72872016_72872109	0.380704	Esophagus_Gastroesophageal_Junction	0.95731	LINC01474	intron_9_75486932_75487025	ENSG00000236849.6	-0.8766
intron_10_125980338_125988551	0.408755	Adrenal_Gland	0.957315	FANK1	intron_10_127668907_127677120	ENSG00000203780.12	0.826087
intron_10_14966606_14972513	0.407169	Adrenal_Gland	0.957315	MEIG1	intron_10_15008605_15014512	ENSG00000197889.10	0.828886
intron_10_42523305_42523612	0.408667	Adrenal_Gland	0.957315	ZNF37BP	intron_10_43018753_43019060	ENSG00000234420.9	-0.826241
intron_10_50745274_50749343	0.407347	Adrenal_Gland	0.957315	ASAH2B	intron_10_52505034_52509103	ENSG00000204147.11	0.828571
intron_10_63215455_63215553	0.409146	Adrenal_Gland	0.957315	JMJD1C	intron_10_64975215_64975313	ENSG00000171988.20	0.825397
intron_11_57310556_57311238	0.408914	Adrenal_Gland	0.957315	TNKS1BP1	intron_11_57078030_57078712	ENSG00000149115.14	-0.825806
intron_11_83280260_83285873	0.408584	Adrenal_Gland	0.957315	CCDC90B	intron_11_82991303_82996916	ENSG00000137500.10	0.826389
intron_12_47899958_47904955	0.407347	Adrenal_Gland	0.957315	VDR	intron_12_48293741_48298738	ENSG00000111424.12	0.828571
intron_12_51288188_51291591	0.407532	Adrenal_Gland	0.957315	BIN2	intron_12_51681972_51685375	ENSG00000110934.13	0.828244
intron_12_52009239_52010881	0.408493	Adrenal_Gland	0.957315	TAMALIN	intron_12_52403023_52404665	ENSG00000161835.11	-0.826549
intron_14_23308199_23310973	0.406974	Adrenal_Gland	0.957315	BCL2L2	intron_14_23777408_23780182	ENSG00000129473.11	0.829231
intron_14_51725870_51727745	0.406953	Adrenal_Gland	0.957315	FRMD6	intron_14_52192588_52194463	ENSG00000139926.16	-0.829268
intron_14_64511384_64516600	0.407545	Adrenal_Gland	0.957315	ZBTB1	intron_14_64978102_64983318	ENSG00000126804.14	0.828221
intron_14_64511384_64521487	0.407545	Adrenal_Gland	0.957315	ZBTB1	intron_14_64978102_64988205	ENSG00000126804.14	-0.828221
intron_15_52340394_52346361	0.407823	Adrenal_Gland	0.957315	MYO5A	intron_15_52632591_52638558	ENSG00000197535.16	0.827731
intron_15_52343197_52346361	0.407823	Adrenal_Gland	0.957315	MYO5A	intron_15_52635394_52638558	ENSG00000197535.16	-0.827731
intron_16_15696860_15699729	0.408922	Adrenal_Gland	0.957315	NDE1	intron_16_15790717_15793586	ENSG00000072864.16	-0.825792
intron_16_67665168_67666071	0.409245	Adrenal_Gland	0.957315	ENKD1	intron_16_67699071_67699974	ENSG00000124074.12	-0.825223
intron_16_75406698_75411825	0.4075	Adrenal_Gland	0.957315	CFDP1	intron_16_75440596_75445723	ENSG00000153774.9	-0.828301
intron_17_50355056_50355501	0.408755	Adrenal_Gland	0.957315	XYLT2	intron_17_48432417_48432862	ENSG00000015532.10	0.826087
intron_17_79949865_79950411	0.408281	Adrenal_Gland	0.957315	TBC1D16	intron_17_77923664_77924210	ENSG00000167291.16	-0.826923
intron_17_81683126_81683536	0.408146	Adrenal_Gland	0.957315	ARL16	intron_17_79650156_79650566	ENSG00000214087.9	0.82716
intron_17_81683126_81683593	0.408146	Adrenal_Gland	0.957315	ARL16	intron_17_79650156_79650623	ENSG00000214087.9	-0.82716
intron_18_62291631_62298790	0.40812	Adrenal_Gland	0.957315	RELCH	intron_18_59958864_59966023	ENSG00000134444.15	0.827206
intron_18_79904183_79919184	0.407791	Adrenal_Gland	0.957315	SLC66A2	intron_18_77664183_77679184	ENSG00000122490.19	-0.827787
intron_19_23270292_23272619	0.408755	Adrenal_Gland	0.957315	ENSG00000284428	intron_19_23453094_23455421	ENSG00000284428.1	0.826087
intron_19_23270292_23274076	0.408755	Adrenal_Gland	0.957315	ENSG00000269107	intron_19_23453094_23456878	ENSG00000269107.1	-0.826087
intron_19_23270292_23274076	0.408755	Adrenal_Gland	0.957315	ENSG00000283201	intron_19_23453094_23456878	ENSG00000283201.1	-0.826087
intron_19_23270292_23274076	0.408755	Adrenal_Gland	0.957315	ENSG00000284428	intron_19_23453094_23456878	ENSG00000284428.1	-0.826087
intron_19_38407077_38408751	0.407905	Adrenal_Gland	0.957315	FAM98C	intron_19_38897717_38899391	ENSG00000130244.13	0.827586
intron_19_56510900_56511517	0.408359	Adrenal_Gland	0.957315	ZNF471	intron_19_57022269_57022886	ENSG00000196263.8	0.826784
intron_1_204944406_204952011	0.408755	Adrenal_Gland	0.957315	NFASC	intron_1_204913534_204921139	ENSG00000163531.17	-0.826087
intron_1_20886371_20893517	0.407369	Adrenal_Gland	0.957315	EIF4G3	intron_1_21212864_21220010	ENSG00000075151.24	0.828533
intron_1_23967956_23971573	0.408755	Adrenal_Gland	0.957315	SRSF10	intron_1_24294446_24298063	ENSG00000188529.15	0.826087
intron_20_17616009_17616732	0.408457	Adrenal_Gland	0.957315	RRBP1	intron_20_17596654_17597377	ENSG00000125844.17	-0.826613
intron_20_35713096_35714185	0.409234	Adrenal_Gland	0.957315	RBM39	intron_20_34301018_34302107	ENSG00000131051.24	0.825243
intron_20_35713857_35714185	0.409234	Adrenal_Gland	0.957315	RBM39	intron_20_34301779_34302107	ENSG00000131051.24	-0.825243
intron_20_41092587_41097220	0.408503	Adrenal_Gland	0.957315	TOP1	intron_20_39721227_39725860	ENSG00000198900.7	0.826531
intron_21_28931322_28932470	0.408342	Adrenal_Gland	0.957315	LTN1	intron_21_30303644_30304792	ENSG00000198862.14	-0.826816
intron_22_29806904_29808111	0.408755	Adrenal_Gland	0.957315	ASCC2	intron_22_30202893_30204100	ENSG00000100325.15	-0.826087
intron_22_46663863_46664026	0.407656	Adrenal_Gland	0.957315	GRAMD4	intron_22_47059760_47059923	ENSG00000075240.17	-0.828025
intron_2_240595304_240595934	0.408242	Adrenal_Gland	0.957315	CAPN10	intron_2_241534721_241535351	ENSG00000142330.20	-0.826992
intron_2_240595304_240596319	0.407845	Adrenal_Gland	0.957315	CAPN10	intron_2_241534721_241535736	ENSG00000142330.20	0.827692
intron_3_49368548_49375434	0.408235	Adrenal_Gland	0.957315	ENSG00000290318	intron_3_49405981_49412867	ENSG00000290318.1	0.827004
intron_3_49368548_49375434	0.408235	Adrenal_Gland	0.957315	RHOA	intron_3_49405981_49412867	ENSG00000067560.14	0.827004
intron_4_2255294_2257982	0.408503	Adrenal_Gland	0.957315	MXD4	intron_4_2257021_2259709	ENSG00000123933.17	-0.826531
intron_4_2255351_2257982	0.408503	Adrenal_Gland	0.957315	MXD4	intron_4_2257078_2259709	ENSG00000123933.17	-0.826531
intron_4_4268615_4273583	0.408981	Adrenal_Gland	0.957315	LYAR	intron_4_4270342_4275310	ENSG00000145220.14	-0.825688
intron_4_87499585_87529045	0.407201	Adrenal_Gland	0.957315	SPARCL1	intron_4_88420737_88450197	ENSG00000152583.13	0.828829
intron_4_88036353_88038251	0.407556	Adrenal_Gland	0.957315	PKD2	intron_4_88957505_88959403	ENSG00000118762.8	-0.828202
intron_4_94586444_94618004	0.409263	Adrenal_Gland	0.957315	PDLIM5	intron_4_95507595_95539155	ENSG00000163110.15	-0.825191
intron_5_100562188_100586181	0.408755	Adrenal_Gland	0.957315	FAM174A	intron_5_99897892_99921885	ENSG00000174132.9	-0.826087
intron_5_100581404_100586181	0.408755	Adrenal_Gland	0.957315	FAM174A	intron_5_99917108_99921885	ENSG00000174132.9	0.826087
intron_5_103009866_103017334	0.407236	Adrenal_Gland	0.957315	PAM	intron_5_102345570_102353038	ENSG00000145730.21	-0.828767
intron_5_103017433_103019790	0.407236	Adrenal_Gland	0.957315	PAM	intron_5_102353137_102355494	ENSG00000145730.21	0.828767
intron_5_175516663_175521919	0.409104	Adrenal_Gland	0.957315	SFXN1	intron_5_174943666_174948922	ENSG00000164466.13	-0.825472
intron_6_109441628_109441974	0.408105	Adrenal_Gland	0.957315	SMPD2	intron_6_109762831_109763177	ENSG00000135587.9	0.827233
intron_7_100155164_100155262	0.408607	Adrenal_Gland	0.957315	TRAPPC14	intron_7_99752787_99752885	ENSG00000146826.17	-0.826347
intron_7_1570279_1574715	0.409081	Adrenal_Gland	0.957315	PSMG3-AS1	intron_7_1609915_1614351	ENSG00000230487.9	-0.825512
intron_7_56076889_56078102	0.408457	Adrenal_Gland	0.957315	SUMF2	intron_7_56144582_56145795	ENSG00000129103.19	0.826613
intron_7_98617887_98619643	0.407053	Adrenal_Gland	0.957315	NPTX2	intron_7_98247199_98248955	ENSG00000106236.4	-0.829091
intron_8_132935864_132941351	0.407656	Adrenal_Gland	0.957315	TG	intron_8_133948109_133953596	ENSG00000042832.12	0.828025
intron_8_94260512_94262090	0.40926	Adrenal_Gland	0.957315	GEM	intron_8_95272740_95274318	ENSG00000164949.8	-0.825197
intron_8_94260512_94262205	0.40926	Adrenal_Gland	0.957315	GEM	intron_8_95272740_95274433	ENSG00000164949.8	0.825197
intron_9_108874970_108877995	0.40734	Adrenal_Gland	0.957315	ELP1	intron_9_111637250_111640275	ENSG00000070061.16	0.828583
intron_9_128323147_128323283	0.409167	Adrenal_Gland	0.957315	COQ4	intron_9_131085426_131085562	ENSG00000167113.11	0.82536
intron_9_128822833_128823747	0.407817	Adrenal_Gland	0.957315	ENSG00000286112	intron_9_131585112_131586026	ENSG00000286112.1	-0.82774
intron_9_128822833_128823747	0.407817	Adrenal_Gland	0.957315	SPOUT1	intron_9_131585112_131586026	ENSG00000198917.13	-0.82774
intron_9_20953065_20957502	0.408852	Adrenal_Gland	0.957315	FOCAD	intron_9_20953064_20957501	ENSG00000188352.13	-0.825916
intron_4_153592584_153593799	0.421284	Cells_Cultured_fibroblasts	0.957316	TMEM131L	intron_4_154513736_154514951	ENSG00000121210.16	-0.804196
intron_10_100546581_100547140	0.375002	Skin_Not_Sun_Exposed_Suprapubic	0.957316	HIF1AN	intron_10_102306338_102306897	ENSG00000166135.14	0.887142
intron_11_75912039_75961444	0.375015	Skin_Not_Sun_Exposed_Suprapubic	0.957316	UVRAG	intron_11_75623083_75672488	ENSG00000198382.9	-0.887119
intron_12_132861634_132872285	0.374916	Skin_Not_Sun_Exposed_Suprapubic	0.957316	CHFR	intron_12_133438220_133448871	ENSG00000072609.18	0.887302
intron_15_41262883_41264165	0.374965	Skin_Not_Sun_Exposed_Suprapubic	0.957316	CHP1	intron_15_41555081_41556363	ENSG00000187446.12	-0.887212
intron_1_156042913_156043998	0.375102	Skin_Not_Sun_Exposed_Suprapubic	0.957316	UBQLN4	intron_1_156012704_156013789	ENSG00000160803.8	-0.886957
intron_1_219179246_219193082	0.375078	Skin_Not_Sun_Exposed_Suprapubic	0.957316	LYPLAL1	intron_1_219352588_219366424	ENSG00000143353.12	-0.887001
intron_1_75732741_75732853	0.374854	Skin_Not_Sun_Exposed_Suprapubic	0.957316	ACADM	intron_1_76198426_76198538	ENSG00000117054.15	-0.887417
intron_2_240555055_240557190	0.375051	Skin_Not_Sun_Exposed_Suprapubic	0.957316	ANKMY1	intron_2_241494472_241496607	ENSG00000144504.16	0.887052
intron_2_55922447_55923711	0.375045	Skin_Not_Sun_Exposed_Suprapubic	0.957316	EFEMP1	intron_2_56149582_56150846	ENSG00000115380.20	0.887062
intron_8_22621568_22622541	0.375056	Skin_Not_Sun_Exposed_Suprapubic	0.957316	BIN3	intron_8_22479081_22480054	ENSG00000147439.14	0.887043
intron_4_94576034_94584986	0.426507	Prostate	0.957317	PDLIM5	intron_4_95497185_95506137	ENSG00000163110.15	0.795183
intron_10_130101211_130104083	0.333986	Esophagus_Mucosa	0.957319	C10orf143	intron_10_131899475_131902347	ENSG00000237489.5	-0.966117
intron_5_127059002_127071584	0.333985	Esophagus_Mucosa	0.957319	C5orf63	intron_5_126394694_126407276	ENSG00000164241.14	-0.966118
intron_1_180993425_181002606	0.386039	Artery_Tibial	0.95732	STX6	intron_1_180962561_180971742	ENSG00000135823.14	0.866824
intron_13_21495318_21496052	0.375191	Skin_Not_Sun_Exposed_Suprapubic	0.957322	MICU2	intron_13_22069457_22070191	ENSG00000165487.14	-0.886792
intron_14_96876120_96881177	0.375145	Skin_Not_Sun_Exposed_Suprapubic	0.957322	VRK1	intron_14_97342457_97347514	ENSG00000100749.9	-0.886878
intron_19_36011077_36011404	0.375191	Skin_Not_Sun_Exposed_Suprapubic	0.957322	ALKBH6	intron_19_36501979_36502306	ENSG00000239382.11	-0.886792
intron_19_36011077_36011404	0.375191	Skin_Not_Sun_Exposed_Suprapubic	0.957322	ENSG00000248101	intron_19_36501979_36502306	ENSG00000248101.2	-0.886792
intron_13_45383235_45383760	0.391928	Stomach	0.95733	TPT1-AS1	intron_13_45957370_45957895	ENSG00000170919.16	0.856125
intron_1_1817875_1825397	0.322663	Brain_Amygdala	0.957332	GNB1	intron_1_1749314_1756836	ENSG00000078369.19	0.989001
intron_6_34878720_34880289	0.40579	Esophagus_Muscularis	0.957332	TAF11	intron_6_34846497_34848066	ENSG00000064995.19	-0.831325
intron_10_126008550_126009054	0.290692	Brain_Anterior_cingulate_cortex_BA24	0.957334	FANK1	intron_10_127697119_127697623	ENSG00000203780.12	-1.0566
intron_11_125582420_125583521	0.290631	Brain_Anterior_cingulate_cortex_BA24	0.957334	EI24	intron_11_125452315_125453416	ENSG00000149547.15	1.05674
intron_13_114281846_114282021	0.29073	Brain_Anterior_cingulate_cortex_BA24	0.957334	UPF3A	intron_13_115047321_115047496	ENSG00000169062.15	-1.05652
intron_16_19640100_19642396	0.290641	Brain_Anterior_cingulate_cortex_BA24	0.957334	VPS35L	intron_16_19651422_19653718	ENSG00000103544.17	-1.05672
intron_1_9720661_9720742	0.290659	Brain_Anterior_cingulate_cortex_BA24	0.957334	PIK3CD	intron_1_9780719_9780800	ENSG00000171608.18	-1.05668
intron_4_102418988_102431062	0.290631	Brain_Anterior_cingulate_cortex_BA24	0.957334	ENSG00000248161	intron_4_103340145_103352219	ENSG00000248161.5	-1.05674
intron_14_50011158_50039015	0.427718	Cells_EBV-transformed_lymphocytes	0.957335	LINC01588	intron_14_50477876_50505733	ENSG00000214900.13	0.793103
intron_19_12670285_12670519	0.427718	Cells_EBV-transformed_lymphocytes	0.957335	WDR83	intron_19_12781099_12781333	ENSG00000123154.12	0.793103
intron_11_64927903_64928066	0.356046	Artery_Coronary	0.957336	PPP2R5B	intron_11_64695375_64695538	ENSG00000068971.14	-0.922925
intron_10_101035667_101036003	0.438515	Colon_Sigmoid	0.957337	SFXN3	intron_10_102795424_102795760	ENSG00000107819.15	0.774704
intron_10_13108289_13109112	0.429624	Colon_Sigmoid	0.957337	OPTN	intron_10_13150289_13151112	ENSG00000123240.17	0.789836
intron_10_132366677_132366846	0.430731	Colon_Sigmoid	0.957337	LRRC27	intron_10_134180181_134180350	ENSG00000148814.18	-0.787941
intron_10_16817084_16817315	0.433518	Colon_Sigmoid	0.957337	RSU1	intron_10_16859083_16859314	ENSG00000148484.18	0.783186
intron_10_27029356_27033225	0.438734	Colon_Sigmoid	0.957337	ANKRD26	intron_10_27318285_27322154	ENSG00000107890.17	0.774332
intron_10_3143501_3144292	0.43951	Colon_Sigmoid	0.957337	PITRM1	intron_10_3185693_3186484	ENSG00000107959.17	0.773021
intron_10_38017386_38054375	0.44328	Colon_Sigmoid	0.957337	ZNF33A	intron_10_38306314_38343303	ENSG00000189180.16	0.766667
intron_10_38017386_38054378	0.44328	Colon_Sigmoid	0.957337	ZNF33A	intron_10_38306314_38343306	ENSG00000189180.16	0.766667
intron_10_42550577_42551400	0.430044	Colon_Sigmoid	0.957337	ZNF37BP	intron_10_43046025_43046848	ENSG00000234420.9	-0.789116
intron_10_42551462_42551577	0.430044	Colon_Sigmoid	0.957337	ZNF37BP	intron_10_43046910_43047025	ENSG00000234420.9	-0.789116
intron_10_7769345_7774831	0.435939	Colon_Sigmoid	0.957337	KIN	intron_10_7811308_7816794	ENSG00000151657.12	0.77907
intron_10_91487778_91491200	0.436876	Colon_Sigmoid	0.957337	HECTD2	intron_10_93247535_93250957	ENSG00000165338.17	0.77748
intron_10_98255739_98256780	0.440059	Colon_Sigmoid	0.957337	LOXL4	intron_10_100015496_100016537	ENSG00000138131.4	0.772093
intron_11_112214944_112216220	0.44075	Colon_Sigmoid	0.957337	BCO2	intron_11_112085667_112086943	ENSG00000197580.13	-0.770927
intron_11_113809254_113812276	0.441756	Colon_Sigmoid	0.957337	USP28	intron_11_113679976_113682998	ENSG00000048028.12	-0.769231
intron_11_122033462_122064180	0.431793	Colon_Sigmoid	0.957337	MIR100HG	intron_11_121904170_121934888	ENSG00000255248.11	-0.786127
intron_11_122038243_122064180	0.431772	Colon_Sigmoid	0.957337	MIR100HG	intron_11_121908951_121934888	ENSG00000255248.11	0.786164
intron_11_13721859_13727556	0.43697	Colon_Sigmoid	0.957337	FAR1	intron_11_13743406_13749103	ENSG00000197601.14	0.77732
intron_11_17999572_18000497	0.440523	Colon_Sigmoid	0.957337	SERGEF	intron_11_18021119_18022044	ENSG00000129158.11	0.771311
intron_11_32583929_32589547	0.439229	Colon_Sigmoid	0.957337	EIF3M	intron_11_32605475_32611093	ENSG00000149100.13	-0.773497
intron_11_3700839_3702463	0.440059	Colon_Sigmoid	0.957337	NUP98	intron_11_3722069_3723693	ENSG00000110713.18	-0.772093
intron_11_43396818_43397347	0.431477	Colon_Sigmoid	0.957337	TTC17	intron_11_43418368_43418897	ENSG00000052841.16	-0.786667
intron_11_47723316_47724028	0.434241	Colon_Sigmoid	0.957337	FNBP4	intron_11_47744868_47745580	ENSG00000109920.13	-0.781955
intron_11_47746394_47750916	0.435939	Colon_Sigmoid	0.957337	FNBP4	intron_11_47767946_47772468	ENSG00000109920.13	-0.77907
intron_11_61335937_61337941	0.436061	Colon_Sigmoid	0.957337	TKFC	intron_11_61103409_61105413	ENSG00000149476.16	0.778862
intron_11_64765518_64765951	0.434655	Colon_Sigmoid	0.957337	SF1	intron_11_64532990_64533423	ENSG00000168066.22	-0.78125
intron_11_64903660_64905563	0.438673	Colon_Sigmoid	0.957337	ATG2A	intron_11_64671132_64673035	ENSG00000110046.13	-0.774436
intron_11_65635803_65636174	0.439768	Colon_Sigmoid	0.957337	PCNX3	intron_11_65403274_65403645	ENSG00000197136.5	0.772586
intron_11_706801_709330	0.432035	Colon_Sigmoid	0.957337	EPS8L2	intron_11_706801_709330	ENSG00000177106.17	-0.785714
intron_11_72008845_72008967	0.442294	Colon_Sigmoid	0.957337	NUMA1	intron_11_71719891_71720013	ENSG00000137497.19	-0.768325
intron_11_721691_721903	0.432226	Colon_Sigmoid	0.957337	EPS8L2	intron_11_721691_721903	ENSG00000177106.17	-0.785388
intron_11_75268959_75272895	0.441456	Colon_Sigmoid	0.957337	ARRB1	intron_11_74980003_74983939	ENSG00000137486.17	0.769737
intron_11_771426_772427	0.43142	Colon_Sigmoid	0.957337	GATD1	intron_11_771426_772427	ENSG00000177225.17	-0.786765
intron_11_85648089_85650249	0.430311	Colon_Sigmoid	0.957337	TMEM126A	intron_11_85359133_85361293	ENSG00000171202.7	-0.78866
intron_11_85648089_85654063	0.430311	Colon_Sigmoid	0.957337	TMEM126A	intron_11_85359133_85365107	ENSG00000171202.7	-0.78866
intron_12_10075655_10081237	0.431811	Colon_Sigmoid	0.957337	CLEC1A	intron_12_10228254_10233836	ENSG00000150048.10	0.786096
intron_12_103806929_103814937	0.441456	Colon_Sigmoid	0.957337	NT5DC3	intron_12_104200707_104208715	ENSG00000111696.12	0.769737
intron_12_106956065_106967111	0.443424	Colon_Sigmoid	0.957337	TMEM263	intron_12_107349843_107360889	ENSG00000151135.10	0.766423
intron_12_106957149_106967111	0.443424	Colon_Sigmoid	0.957337	TMEM263	intron_12_107350927_107360889	ENSG00000151135.10	-0.766423
intron_12_109568863_109571649	0.432316	Colon_Sigmoid	0.957337	MMAB	intron_12_110006668_110009454	ENSG00000139428.12	-0.785235
intron_12_110453871_110455586	0.440201	Colon_Sigmoid	0.957337	GPN3	intron_12_110891676_110893391	ENSG00000111231.9	-0.771853
intron_12_113823321_113844668	0.434257	Colon_Sigmoid	0.957337	RBM19	intron_12_114261126_114282473	ENSG00000122965.11	0.781928
intron_12_1236904_1263034	0.432314	Colon_Sigmoid	0.957337	ERC1	intron_12_1346070_1372200	ENSG00000082805.21	-0.785237
intron_12_123943493_123972529	0.44114	Colon_Sigmoid	0.957337	CCDC92	intron_12_124428040_124457076	ENSG00000119242.9	0.77027
intron_12_123988138_124011381	0.43626	Colon_Sigmoid	0.957337	ZNF664	intron_12_124472685_124495928	ENSG00000179195.16	0.778524
intron_12_131844081_131845118	0.430111	Colon_Sigmoid	0.957337	MMP17	intron_12_132328626_132329663	ENSG00000198598.7	-0.789002
intron_12_132141020_132141103	0.439949	Colon_Sigmoid	0.957337	DDX51	intron_12_132625565_132625648	ENSG00000185163.10	0.772279
intron_12_132141020_132141275	0.439952	Colon_Sigmoid	0.957337	DDX51	intron_12_132625565_132625820	ENSG00000185163.10	-0.772274
intron_12_1967910_1991121	0.438816	Colon_Sigmoid	0.957337	DCP1B	intron_12_2077076_2100287	ENSG00000151065.14	0.774194
intron_12_1991246_1993264	0.438816	Colon_Sigmoid	0.957337	DCP1B	intron_12_2100412_2102430	ENSG00000151065.14	0.774194
intron_12_21863054_21864439	0.429373	Colon_Sigmoid	0.957337	ABCC9	intron_12_22015988_22017373	ENSG00000069431.14	-0.790266
intron_12_21864477_21872625	0.430763	Colon_Sigmoid	0.957337	ABCC9	intron_12_22017411_22025559	ENSG00000069431.14	-0.787887
intron_12_2830885_2836745	0.440102	Colon_Sigmoid	0.957337	ITFG2	intron_12_2940051_2945911	ENSG00000111203.13	-0.772021
intron_12_40354492_40356115	0.43995	Colon_Sigmoid	0.957337	LRRK2	intron_12_40748294_40749917	ENSG00000188906.17	-0.772277
intron_12_47706163_47719147	0.440529	Colon_Sigmoid	0.957337	RPAP3-DT	intron_12_48099946_48112930	ENSG00000257433.8	0.7713
intron_12_48775054_48775303	0.430925	Colon_Sigmoid	0.957337	ADCY6	intron_12_49168837_49169086	ENSG00000174233.12	-0.787611
intron_12_49105957_49106545	0.442721	Colon_Sigmoid	0.957337	LMBR1L	intron_12_49499740_49500328	ENSG00000139636.16	0.767606
intron_12_49105957_49106961	0.442721	Colon_Sigmoid	0.957337	LMBR1L	intron_12_49499740_49500744	ENSG00000139636.16	-0.767606
intron_12_49106746_49106961	0.442721	Colon_Sigmoid	0.957337	LMBR1L	intron_12_49500529_49500744	ENSG00000139636.16	0.767606
intron_12_49792588_49792678	0.434957	Colon_Sigmoid	0.957337	NCKAP5L	intron_12_50186371_50186461	ENSG00000167566.17	-0.780738
intron_12_53043147_53045065	0.440208	Colon_Sigmoid	0.957337	TNS2-AS1	intron_12_53436931_53438849	ENSG00000257337.9	-0.771842
intron_12_53043147_53045600	0.439717	Colon_Sigmoid	0.957337	TNS2-AS1	intron_12_53436931_53439384	ENSG00000257337.9	-0.772672
intron_12_56571855_56581184	0.433299	Colon_Sigmoid	0.957337	RBMS2	intron_12_56965639_56974968	ENSG00000076067.13	-0.783558
intron_12_57624606_57624866	0.443702	Colon_Sigmoid	0.957337	ENSG00000287908	intron_12_58018389_58018649	ENSG00000287908.1	-0.765957
intron_12_57624606_57624866	0.443702	Colon_Sigmoid	0.957337	SLC26A10P	intron_12_58018389_58018649	ENSG00000135502.19	-0.765957
intron_12_57625156_57625236	0.443702	Colon_Sigmoid	0.957337	ENSG00000287908	intron_12_58018939_58019019	ENSG00000287908.1	0.765957
intron_12_57625156_57625236	0.443702	Colon_Sigmoid	0.957337	SLC26A10P	intron_12_58018939_58019019	ENSG00000135502.19	0.765957
intron_12_57625156_57625410	0.443702	Colon_Sigmoid	0.957337	SLC26A10P	intron_12_58018939_58019193	ENSG00000135502.19	-0.765957
intron_12_57625318_57625410	0.443702	Colon_Sigmoid	0.957337	ENSG00000287908	intron_12_58019101_58019193	ENSG00000287908.1	0.765957
intron_12_57625318_57625410	0.443702	Colon_Sigmoid	0.957337	SLC26A10P	intron_12_58019101_58019193	ENSG00000135502.19	0.765957
intron_12_7108479_7109110	0.442042	Colon_Sigmoid	0.957337	C1RL	intron_12_7261075_7261706	ENSG00000139178.12	-0.76875
intron_12_82403130_82430893	0.432292	Colon_Sigmoid	0.957337	METTL25	intron_12_82796909_82824672	ENSG00000127720.8	-0.785276
intron_12_95252071_95256550	0.431677	Colon_Sigmoid	0.957337	VEZT	intron_12_95645847_95650326	ENSG00000028203.19	-0.786325
intron_12_95252071_95257150	0.431677	Colon_Sigmoid	0.957337	VEZT	intron_12_95645847_95650926	ENSG00000028203.19	0.786325
intron_13_110697967_110701438	0.429441	Colon_Sigmoid	0.957337	CARS2	intron_13_111350314_111353785	ENSG00000134905.17	0.790148
intron_13_42919332_42926336	0.442744	Colon_Sigmoid	0.957337	EPSTI1	intron_13_43493468_43500472	ENSG00000133106.15	-0.767568
intron_13_44436095_44436504	0.429612	Colon_Sigmoid	0.957337	TSC22D1	intron_13_45010231_45010640	ENSG00000102804.15	-0.789855
intron_13_45032107_45033236	0.44031	Colon_Sigmoid	0.957337	GPALPP1	intron_13_45606242_45607371	ENSG00000133114.18	-0.77167
intron_13_49555673_49559918	0.44101	Colon_Sigmoid	0.957337	RCBTB1	intron_13_50129809_50134054	ENSG00000136144.12	-0.770489
intron_13_72931267_72965274	0.438913	Colon_Sigmoid	0.957337	PIBF1	intron_13_73505405_73539412	ENSG00000083535.16	-0.77403
intron_14_103467191_103468081	0.442748	Colon_Sigmoid	0.957337	MARK3	intron_14_103933528_103934418	ENSG00000075413.19	-0.767561
intron_14_21386176_21390947	0.437336	Colon_Sigmoid	0.957337	CHD8	intron_14_21854335_21859106	ENSG00000100888.15	-0.776699
intron_14_24399444_24407869	0.432019	Colon_Sigmoid	0.957337	NYNRIN	intron_14_24868650_24877075	ENSG00000205978.6	0.785741
intron_14_26549781_26595410	0.433549	Colon_Sigmoid	0.957337	NOVA1	intron_14_27018987_27064616	ENSG00000139910.20	-0.783133
intron_14_32077053_32090502	0.437084	Colon_Sigmoid	0.957337	ARHGAP5	intron_14_32546259_32559708	ENSG00000100852.14	0.777126
intron_14_74298069_74299548	0.43949	Colon_Sigmoid	0.957337	ABCD4	intron_14_74764772_74766251	ENSG00000119688.21	-0.773055
intron_14_88496492_88497203	0.439325	Colon_Sigmoid	0.957337	PTPN21	intron_14_88962836_88963547	ENSG00000070778.13	0.773333
intron_14_91870385_91873497	0.43346	Colon_Sigmoid	0.957337	FBLN5	intron_14_92336729_92339841	ENSG00000140092.16	-0.783285
intron_14_96556413_96564955	0.443654	Colon_Sigmoid	0.957337	PAPOLA	intron_14_97022750_97031292	ENSG00000090060.19	0.766038
intron_15_101642644_101645087	0.429672	Colon_Sigmoid	0.957337	TM2D3	intron_15_102182847_102185290	ENSG00000184277.13	-0.789754
intron_15_36894812_36895151	0.429945	Colon_Sigmoid	0.957337	MEIS2	intron_15_37187013_37187352	ENSG00000134138.22	0.789286
intron_15_44759662_44759748	0.434265	Colon_Sigmoid	0.957337	TRIM69	intron_15_45051860_45051946	ENSG00000185880.13	-0.781915
intron_15_45407223_45410372	0.437143	Colon_Sigmoid	0.957337	SPATA5L1	intron_15_45699421_45702570	ENSG00000171763.20	0.777027
intron_15_63537156_63542055	0.4387	Colon_Sigmoid	0.957337	USP3	intron_15_63829355_63834254	ENSG00000140455.17	0.77439
intron_15_63537156_63553715	0.4387	Colon_Sigmoid	0.957337	USP3	intron_15_63829355_63845914	ENSG00000140455.17	-0.77439
intron_15_75028453_75044386	0.431588	Colon_Sigmoid	0.957337	PPCDC	intron_15_75320794_75336727	ENSG00000138621.12	0.786477
intron_15_78286133_78288289	0.4387	Colon_Sigmoid	0.957337	SKIC8	intron_15_78578475_78580631	ENSG00000140395.9	-0.77439
intron_15_78545764_78548790	0.441428	Colon_Sigmoid	0.957337	PSMA4	intron_15_78838106_78841132	ENSG00000041357.16	0.769784
intron_15_84646348_84647890	0.432151	Colon_Sigmoid	0.957337	WDR73	intron_15_85189579_85191121	ENSG00000177082.13	0.785515
intron_15_99334129_99352369	0.43348	Colon_Sigmoid	0.957337	LRRC28	intron_15_99874334_99892574	ENSG00000168904.15	-0.783251
intron_16_11698325_11700452	0.442891	Colon_Sigmoid	0.957337	TXNDC11	intron_16_11792181_11794308	ENSG00000153066.13	0.76732
intron_16_1212138_1212511	0.436096	Colon_Sigmoid	0.957337	CACNA1H	intron_16_1262138_1262511	ENSG00000196557.13	-0.778802
intron_16_1212138_1213780	0.436096	Colon_Sigmoid	0.957337	CACNA1H	intron_16_1262138_1263780	ENSG00000196557.13	0.778802
intron_16_1212528_1213780	0.436096	Colon_Sigmoid	0.957337	CACNA1H	intron_16_1262528_1263780	ENSG00000196557.13	-0.778802
intron_16_1352306_1361743	0.433628	Colon_Sigmoid	0.957337	GNPTG	intron_16_1402307_1411744	ENSG00000090581.11	-0.782998
intron_16_15879888_15884008	0.430386	Colon_Sigmoid	0.957337	CEP20	intron_16_15973745_15977865	ENSG00000133393.13	-0.788532
intron_16_23389086_23392380	0.42963	Colon_Sigmoid	0.957337	COG7	intron_16_23400407_23403701	ENSG00000168434.13	-0.789825
intron_16_25169213_25174937	0.431435	Colon_Sigmoid	0.957337	LCMT1	intron_16_25180534_25186258	ENSG00000205629.12	0.786738
intron_16_2883272_2895220	0.441756	Colon_Sigmoid	0.957337	FLYWCH2	intron_16_2933273_2945221	ENSG00000162076.13	-0.769231
intron_16_4361803_4361985	0.441756	Colon_Sigmoid	0.957337	CORO7-PAM16	intron_16_4411804_4411986	ENSG00000103426.12	-0.769231
intron_16_4361803_4361985	0.441756	Colon_Sigmoid	0.957337	CORO7	intron_16_4411804_4411986	ENSG00000262246.6	-0.769231
intron_16_56639329_56639859	0.43181	Colon_Sigmoid	0.957337	MT1A	intron_16_56673241_56673771	ENSG00000205362.11	-0.786098
intron_16_57785666_57794999	0.432565	Colon_Sigmoid	0.957337	KIFC3	intron_16_57819578_57828911	ENSG00000140859.16	-0.78481
intron_16_67179954_67180041	0.440672	Colon_Sigmoid	0.957337	MATCAP1	intron_16_67213857_67213944	ENSG00000196123.13	-0.771058
intron_16_67179958_67180041	0.440672	Colon_Sigmoid	0.957337	MATCAP1	intron_16_67213861_67213944	ENSG00000196123.13	0.771058
intron_16_67180666_67183262	0.441959	Colon_Sigmoid	0.957337	MATCAP1	intron_16_67214569_67217165	ENSG00000196123.13	0.768889
intron_16_67200361_67200451	0.439325	Colon_Sigmoid	0.957337	ELMO3	intron_16_67234264_67234354	ENSG00000102890.16	-0.773333
intron_16_70031968_70034171	0.43479	Colon_Sigmoid	0.957337	PDXDC2P-NPIPB14P	intron_16_70065871_70068074	ENSG00000196696.14	0.781022
intron_16_70031968_70034171	0.43479	Colon_Sigmoid	0.957337	PDXDC2P	intron_16_70065871_70068074	ENSG00000255185.7	0.781022
intron_16_70034360_70036432	0.43479	Colon_Sigmoid	0.957337	PDXDC2P-NPIPB14P	intron_16_70068263_70070335	ENSG00000196696.14	-0.781022
intron_16_70034360_70036432	0.43479	Colon_Sigmoid	0.957337	PDXDC2P	intron_16_70068263_70070335	ENSG00000255185.7	-0.781022
intron_16_70475767_70478272	0.433954	Colon_Sigmoid	0.957337	FCSK	intron_16_70509670_70512175	ENSG00000157353.17	0.782443
intron_16_74678980_74682651	0.435962	Colon_Sigmoid	0.957337	MLKL	intron_16_74712878_74716549	ENSG00000168404.13	0.77903
intron_16_75294042_75301757	0.434142	Colon_Sigmoid	0.957337	CFDP1	intron_16_75327940_75335655	ENSG00000153774.9	0.782123
intron_16_75294042_75305024	0.434142	Colon_Sigmoid	0.957337	CFDP1	intron_16_75327940_75338922	ENSG00000153774.9	-0.782123
intron_16_75395209_75411825	0.438924	Colon_Sigmoid	0.957337	CFDP1	intron_16_75429107_75445723	ENSG00000153774.9	0.774011
intron_16_81054094_81084463	0.437011	Colon_Sigmoid	0.957337	ENSG00000260643	intron_16_81087699_81118068	ENSG00000260643.2	0.777251
intron_16_85027858_85066900	0.437432	Colon_Sigmoid	0.957337	KIAA0513	intron_16_85061464_85100506	ENSG00000135709.14	-0.776536
intron_16_85708066_85710164	0.441748	Colon_Sigmoid	0.957337	C16orf74	intron_16_85741672_85743770	ENSG00000154102.11	0.769244
intron_16_8641184_8641403	0.437713	Colon_Sigmoid	0.957337	METTL22	intron_16_8735041_8735260	ENSG00000067365.15	-0.776062
intron_16_8641184_8642127	0.439996	Colon_Sigmoid	0.957337	METTL22	intron_16_8735041_8735984	ENSG00000067365.15	0.772201
intron_16_89689324_89690553	0.434577	Colon_Sigmoid	0.957337	CDK10	intron_16_89755732_89756961	ENSG00000185324.22	-0.781384
intron_16_89694232_89694569	0.440252	Colon_Sigmoid	0.957337	CDK10	intron_16_89760640_89760977	ENSG00000185324.22	-0.771768
intron_17_10715588_10723270	0.43479	Colon_Sigmoid	0.957337	TMEM220	intron_17_10618905_10626587	ENSG00000187824.9	0.781022
intron_17_16439414_16439660	0.435897	Colon_Sigmoid	0.957337	SNHG29	intron_17_16342728_16342974	ENSG00000175061.20	-0.779141
intron_17_1661790_1661906	0.437845	Colon_Sigmoid	0.957337	PRPF8	intron_17_1565084_1565200	ENSG00000174231.18	-0.775837
intron_17_3655352_3656487	0.429456	Colon_Sigmoid	0.957337	CTNS	intron_17_3558646_3559781	ENSG00000040531.16	-0.790123
intron_17_38739682_38740291	0.438816	Colon_Sigmoid	0.957337	PCGF2	intron_17_36895935_36896544	ENSG00000277258.5	0.774194
intron_17_39177535_39177984	0.433964	Colon_Sigmoid	0.957337	CACNB1	intron_17_37333788_37334237	ENSG00000067191.17	-0.782427
intron_17_39178079_39183713	0.433964	Colon_Sigmoid	0.957337	CACNB1	intron_17_37334332_37339966	ENSG00000067191.17	0.782427
intron_17_40129627_40132034	0.44073	Colon_Sigmoid	0.957337	MSL1	intron_17_38285880_38288287	ENSG00000188895.12	-0.770961
intron_17_4066540_4067163	0.429483	Colon_Sigmoid	0.957337	ZZEF1	intron_17_3969834_3970457	ENSG00000074755.15	-0.790076
intron_17_4105809_4109653	0.431793	Colon_Sigmoid	0.957337	ZZEF1	intron_17_4009103_4012947	ENSG00000074755.15	-0.786127
intron_17_44207911_44208619	0.434787	Colon_Sigmoid	0.957337	UBTF	intron_17_42285279_42285987	ENSG00000108312.16	0.781027
intron_17_44207911_44209352	0.434787	Colon_Sigmoid	0.957337	UBTF	intron_17_42285279_42286720	ENSG00000108312.16	-0.781027
intron_17_44218296_44219445	0.441456	Colon_Sigmoid	0.957337	UBTF	intron_17_42295664_42296813	ENSG00000108312.16	0.769737
intron_17_44218296_44221201	0.441456	Colon_Sigmoid	0.957337	UBTF	intron_17_42295664_42298569	ENSG00000108312.16	-0.769737
intron_17_45397024_45397949	0.442081	Colon_Sigmoid	0.957337	ARHGAP27	intron_17_43474390_43475315	ENSG00000159314.13	0.768683
intron_17_4785659_4785937	0.440367	Colon_Sigmoid	0.957337	VMO1	intron_17_4688954_4689232	ENSG00000182853.12	0.771574
intron_17_4785659_4785957	0.440367	Colon_Sigmoid	0.957337	VMO1	intron_17_4688954_4689252	ENSG00000182853.12	0.771574
intron_17_4786052_4786158	0.440367	Colon_Sigmoid	0.957337	VMO1	intron_17_4689347_4689453	ENSG00000182853.12	0.771574
intron_17_54960627_54961235	0.44328	Colon_Sigmoid	0.957337	TOM1L1	intron_17_53037988_53038596	ENSG00000141198.16	0.766667
intron_17_5532984_5533292	0.441934	Colon_Sigmoid	0.957337	NLRP1	intron_17_5436304_5436612	ENSG00000091592.17	0.768932
intron_17_64551704_64554856	0.437926	Colon_Sigmoid	0.957337	SMURF2	intron_17_62547822_62550974	ENSG00000108854.16	0.775701
intron_17_69251866_69253573	0.437117	Colon_Sigmoid	0.957337	ABCA5	intron_17_67248007_67249714	ENSG00000154265.16	-0.77707
intron_17_74443912_74446849	0.440863	Colon_Sigmoid	0.957337	GPRC5C	intron_17_72440051_72442988	ENSG00000170412.18	0.770736
intron_17_748032_749814	0.443576	Colon_Sigmoid	0.957337	GEMIN4	intron_17_651272_653054	ENSG00000179409.11	0.766169
intron_17_76570668_76572637	0.442026	Colon_Sigmoid	0.957337	ST6GALNAC2	intron_17_74566750_74568719	ENSG00000070731.11	0.768777
intron_17_77200673_77203570	0.44039	Colon_Sigmoid	0.957337	SEC14L1	intron_17_75196755_75199652	ENSG00000129657.16	0.771536
intron_17_82478918_82481082	0.440177	Colon_Sigmoid	0.957337	NARF	intron_17_80436794_80438958	ENSG00000141562.19	-0.771895
intron_18_12658343_12658574	0.43486	Colon_Sigmoid	0.957337	PSMG2	intron_18_12658342_12658573	ENSG00000128789.22	-0.780903
intron_18_34851928_34858285	0.441517	Colon_Sigmoid	0.957337	DTNA	intron_18_32431892_32438249	ENSG00000134769.23	-0.769634
intron_18_47077461_47099243	0.441232	Colon_Sigmoid	0.957337	KATNAL2	intron_18_44603832_44625614	ENSG00000167216.19	-0.770115
intron_18_49282175_49286434	0.431307	Colon_Sigmoid	0.957337	DYM	intron_18_46808545_46812804	ENSG00000141627.14	-0.786957
intron_18_55254700_55257315	0.432381	Colon_Sigmoid	0.957337	TCF4	intron_18_52921931_52924546	ENSG00000196628.20	0.785124
intron_18_58343103_58349537	0.435187	Colon_Sigmoid	0.957337	NEDD4L	intron_18_56010335_56016769	ENSG00000049759.20	0.780347
intron_18_68701790_68710021	0.433518	Colon_Sigmoid	0.957337	TMX3	intron_18_66369027_66377258	ENSG00000166479.10	-0.783186
intron_19_10707380_10707500	0.439456	Colon_Sigmoid	0.957337	QTRT1	intron_19_10818056_10818176	ENSG00000213339.9	-0.773111
intron_19_1114422_1116021	0.442418	Colon_Sigmoid	0.957337	SBNO2	intron_19_1114421_1116020	ENSG00000064932.16	0.768116
intron_19_11405231_11405323	0.43483	Colon_Sigmoid	0.957337	RGL3	intron_19_11515907_11515999	ENSG00000205517.13	0.780952
intron_19_11405426_11406419	0.43483	Colon_Sigmoid	0.957337	RGL3	intron_19_11516102_11517095	ENSG00000205517.13	0.780952
intron_19_12691257_12691342	0.443323	Colon_Sigmoid	0.957337	FBXW9	intron_19_12802071_12802156	ENSG00000132004.13	-0.766594
intron_19_12694722_12696173	0.443236	Colon_Sigmoid	0.957337	FBXW9	intron_19_12805536_12806987	ENSG00000132004.13	0.76674
intron_19_12701644_12701752	0.436128	Colon_Sigmoid	0.957337	TNPO2	intron_19_12812458_12812566	ENSG00000105576.16	0.778748
intron_19_12701672_12701752	0.436128	Colon_Sigmoid	0.957337	TNPO2	intron_19_12812486_12812566	ENSG00000105576.16	-0.778748
intron_19_12702147_12702823	0.436128	Colon_Sigmoid	0.957337	TNPO2	intron_19_12812961_12813637	ENSG00000105576.16	0.778748
intron_19_12702177_12702823	0.436128	Colon_Sigmoid	0.957337	TNPO2	intron_19_12812991_12813637	ENSG00000105576.16	-0.778748
intron_19_13747954_13751608	0.44051	Colon_Sigmoid	0.957337	YJU2B	intron_19_13858768_13862422	ENSG00000104957.14	-0.771332
intron_19_13959479_13959582	0.441472	Colon_Sigmoid	0.957337	DCAF15	intron_19_14070291_14070394	ENSG00000132017.11	-0.76971
intron_19_14517046_14517591	0.438247	Colon_Sigmoid	0.957337	DNAJB1	intron_19_14627858_14628403	ENSG00000132002.9	0.775157
intron_19_14517046_14518139	0.438247	Colon_Sigmoid	0.957337	DNAJB1	intron_19_14627858_14628951	ENSG00000132002.9	-0.775157
intron_19_15166091_15167249	0.433975	Colon_Sigmoid	0.957337	NOTCH3	intron_19_15276902_15278060	ENSG00000074181.9	-0.782407
intron_19_17276909_17278845	0.442067	Colon_Sigmoid	0.957337	BABAM1	intron_19_17387718_17389654	ENSG00000105393.16	0.768707
intron_19_1880115_1881235	0.43479	Colon_Sigmoid	0.957337	ABHD17A	intron_19_1880114_1881234	ENSG00000129968.17	0.781022
intron_19_2811734_2813115	0.436592	Colon_Sigmoid	0.957337	THOP1	intron_19_2811732_2813113	ENSG00000172009.15	0.777961
intron_19_35739626_35739710	0.440242	Colon_Sigmoid	0.957337	ENSG00000267120	intron_19_36230527_36230611	ENSG00000267120.3	0.771784
intron_19_35739626_35739710	0.440242	Colon_Sigmoid	0.957337	IGFLR1	intron_19_36230527_36230611	ENSG00000126246.10	0.771784
intron_19_36973753_36974420	0.441756	Colon_Sigmoid	0.957337	ZNF568	intron_19_37464655_37465322	ENSG00000198453.15	-0.769231
intron_19_36974466_36991176	0.441756	Colon_Sigmoid	0.957337	ENSG00000291239	intron_19_37465368_37482078	ENSG00000291239.1	0.769231
intron_19_36974466_36991176	0.441756	Colon_Sigmoid	0.957337	ZNF568	intron_19_37465368_37482078	ENSG00000198453.15	0.769231
intron_19_44813620_44814152	0.432856	Colon_Sigmoid	0.957337	BCAM	intron_19_45316877_45317409	ENSG00000187244.12	0.784314
intron_19_45297954_45298143	0.433724	Colon_Sigmoid	0.957337	MARK4	intron_19_45801212_45801401	ENSG00000007047.16	0.782835
intron_19_45297954_45299811	0.433724	Colon_Sigmoid	0.957337	MARK4	intron_19_45801212_45803069	ENSG00000007047.16	-0.782835
intron_19_45365158_45368630	0.433857	Colon_Sigmoid	0.957337	ERCC2	intron_19_45868416_45871888	ENSG00000104884.17	0.782609
intron_19_49190773_49196440	0.43065	Colon_Sigmoid	0.957337	TRPM4	intron_19_49694030_49699697	ENSG00000130529.16	0.788079
intron_19_51520255_51527747	0.440529	Colon_Sigmoid	0.957337	SIGLEC6	intron_19_52023509_52031001	ENSG00000105492.16	0.7713
intron_19_51701726_51702629	0.429339	Colon_Sigmoid	0.957337	SPACA6	intron_19_52204979_52205882	ENSG00000182310.15	-0.790323
intron_19_52774701_52778826	0.440501	Colon_Sigmoid	0.957337	ZNF600	intron_19_53277954_53282079	ENSG00000189190.11	0.771347
intron_19_55476807_55481201	0.434534	Colon_Sigmoid	0.957337	ZNF628	intron_19_55988174_55992568	ENSG00000197483.10	-0.781457
intron_19_56385184_56390001	0.437171	Colon_Sigmoid	0.957337	ZNF582	intron_19_56896553_56901370	ENSG00000018869.18	0.776978
intron_19_58090386_58098174	0.438437	Colon_Sigmoid	0.957337	ZSCAN18	intron_19_58601753_58609541	ENSG00000121413.13	0.774834
intron_19_990364_990852	0.44061	Colon_Sigmoid	0.957337	WDR18	intron_19_990364_990852	ENSG00000065268.11	-0.771164
intron_1_110896733_110897809	0.441456	Colon_Sigmoid	0.957337	CD53	intron_1_111439355_111440431	ENSG00000143119.14	0.769737
intron_1_113979630_113980332	0.435016	Colon_Sigmoid	0.957337	OLFML3	intron_1_114522252_114522954	ENSG00000116774.12	0.780637
intron_1_114739890_114741527	0.437563	Colon_Sigmoid	0.957337	CSDE1	intron_1_115282511_115284148	ENSG00000009307.17	0.776316
intron_1_114739890_114749821	0.437563	Colon_Sigmoid	0.957337	CSDE1	intron_1_115282511_115292442	ENSG00000009307.17	-0.776316
intron_1_150963139_150963530	0.43051	Colon_Sigmoid	0.957337	SETDB1	intron_1_150935615_150936006	ENSG00000143379.13	0.788319
intron_1_153543923_153544654	0.43282	Colon_Sigmoid	0.957337	S100A4	intron_1_153516399_153517130	ENSG00000196154.12	0.784375
intron_1_153543939_153544654	0.43282	Colon_Sigmoid	0.957337	S100A4	intron_1_153516415_153517130	ENSG00000196154.12	-0.784375
intron_1_156291106_156292886	0.438175	Colon_Sigmoid	0.957337	GLMP	intron_1_156260897_156262677	ENSG00000198715.13	0.775279
intron_1_1734835_1735204	0.432399	Colon_Sigmoid	0.957337	ENSG00000268575	intron_1_1666274_1666643	ENSG00000268575.1	0.785093
intron_1_1734835_1735204	0.432399	Colon_Sigmoid	0.957337	ENSG00000290854	intron_1_1666274_1666643	ENSG00000290854.1	0.785093
intron_1_181050286_181052235	0.429708	Colon_Sigmoid	0.957337	MR1	intron_1_181019422_181021371	ENSG00000153029.16	0.789691
intron_1_181052510_181053573	0.433893	Colon_Sigmoid	0.957337	MR1	intron_1_181021646_181022709	ENSG00000153029.16	0.782547
intron_1_1839238_1879787	0.430572	Colon_Sigmoid	0.957337	GNB1	intron_1_1770677_1811226	ENSG00000078369.19	-0.788213
intron_1_19324762_19325495	0.439684	Colon_Sigmoid	0.957337	SLC66A1	intron_1_19651256_19651989	ENSG00000040487.13	-0.772727
intron_1_19324762_19325526	0.439684	Colon_Sigmoid	0.957337	SLC66A1	intron_1_19651256_19652020	ENSG00000040487.13	0.772727
intron_1_20084870_20086083	0.432939	Colon_Sigmoid	0.957337	PLA2G5	intron_1_20411363_20412576	ENSG00000127472.11	0.784173
intron_1_204542944_204546797	0.43767	Colon_Sigmoid	0.957337	MDM4	intron_1_204512072_204515925	ENSG00000198625.14	-0.776134
intron_1_205528168_205528999	0.432751	Colon_Sigmoid	0.957337	CDK18	intron_1_205497296_205498127	ENSG00000117266.16	-0.784493
intron_1_228107869_228108235	0.431225	Colon_Sigmoid	0.957337	MRPL55	intron_1_228295570_228295936	ENSG00000162910.19	0.787097
intron_1_228108137_228108235	0.431225	Colon_Sigmoid	0.957337	MRPL55	intron_1_228295838_228295936	ENSG00000162910.19	0.787097
intron_1_228108318_228108437	0.431225	Colon_Sigmoid	0.957337	MRPL55	intron_1_228296019_228296138	ENSG00000162910.19	0.787097
intron_1_228108318_228108955	0.431225	Colon_Sigmoid	0.957337	MRPL55	intron_1_228296019_228296656	ENSG00000162910.19	-0.787097
intron_1_228108318_228109149	0.431225	Colon_Sigmoid	0.957337	MRPL55	intron_1_228296019_228296850	ENSG00000162910.19	0.787097
intron_1_228108318_228109261	0.431225	Colon_Sigmoid	0.957337	MRPL55	intron_1_228296019_228296962	ENSG00000162910.19	0.787097
intron_1_228108321_228108437	0.431225	Colon_Sigmoid	0.957337	MRPL55	intron_1_228296022_228296138	ENSG00000162910.19	0.787097
intron_1_228108321_228108955	0.431225	Colon_Sigmoid	0.957337	MRPL55	intron_1_228296022_228296656	ENSG00000162910.19	-0.787097
intron_1_228108474_228108955	0.431225	Colon_Sigmoid	0.957337	MRPL55	intron_1_228296175_228296656	ENSG00000162910.19	-0.787097
intron_1_228109021_228109149	0.431225	Colon_Sigmoid	0.957337	MRPL55	intron_1_228296722_228296850	ENSG00000162910.19	-0.787097
intron_1_228109021_228109261	0.431225	Colon_Sigmoid	0.957337	MRPL55	intron_1_228296722_228296962	ENSG00000162910.19	-0.787097
intron_1_232950744_232955557	0.436081	Colon_Sigmoid	0.957337	NTPCR	intron_1_233086490_233091303	ENSG00000135778.12	0.778829
intron_1_232956443_232969909	0.436368	Colon_Sigmoid	0.957337	NTPCR	intron_1_233092189_233105655	ENSG00000135778.12	0.778342
intron_1_23451528_23452697	0.434306	Colon_Sigmoid	0.957337	ASAP3	intron_1_23778021_23779190	ENSG00000088280.20	0.781845
intron_1_247329568_247329966	0.438855	Colon_Sigmoid	0.957337	ZNF496	intron_1_247492870_247493268	ENSG00000162714.13	-0.774128
intron_1_28407463_28459085	0.434397	Colon_Sigmoid	0.957337	PHACTR4	intron_1_28733974_28785596	ENSG00000204138.13	0.78169
intron_1_28438430_28459085	0.434031	Colon_Sigmoid	0.957337	PHACTR4	intron_1_28764941_28785596	ENSG00000204138.13	0.782313
intron_1_31727605_31728182	0.432616	Colon_Sigmoid	0.957337	ADGRB2	intron_1_32193206_32193783	ENSG00000121753.13	-0.784722
intron_1_31728081_31728182	0.432616	Colon_Sigmoid	0.957337	ADGRB2	intron_1_32193682_32193783	ENSG00000121753.13	0.784722
intron_1_3742957_3743061	0.435391	Colon_Sigmoid	0.957337	TP73-AS1	intron_1_3659521_3659625	ENSG00000227372.12	0.78
intron_1_40161636_40189055	0.435043	Colon_Sigmoid	0.957337	RLF	intron_1_40627308_40654727	ENSG00000117000.9	0.780591
intron_1_42825738_42830444	0.437365	Colon_Sigmoid	0.957337	ERMAP	intron_1_43291409_43296115	ENSG00000164010.15	-0.77665
intron_1_42831115_42835038	0.437365	Colon_Sigmoid	0.957337	ERMAP	intron_1_43296786_43300709	ENSG00000164010.15	0.77665
intron_1_51834170_51836131	0.443146	Colon_Sigmoid	0.957337	NRDC	intron_1_52299842_52301803	ENSG00000078618.23	-0.766892
intron_1_54678854_54679263	0.432035	Colon_Sigmoid	0.957337	MROH7-TTC4	intron_1_55144527_55144936	ENSG00000271723.5	0.785714
intron_1_54678854_54679263	0.432035	Colon_Sigmoid	0.957337	MROH7	intron_1_55144527_55144936	ENSG00000184313.20	0.785714
intron_1_77287127_77293793	0.435213	Colon_Sigmoid	0.957337	AK5	intron_1_77752812_77759478	ENSG00000154027.19	0.780303
intron_1_77287127_77293865	0.433469	Colon_Sigmoid	0.957337	AK5	intron_1_77752812_77759550	ENSG00000154027.19	-0.78327
intron_20_13279898_13288540	0.440453	Colon_Sigmoid	0.957337	ISM1	intron_20_13260545_13269187	ENSG00000101230.6	0.771429
intron_20_1446149_1452493	0.437222	Colon_Sigmoid	0.957337	NSFL1C	intron_20_1426794_1433138	ENSG00000088833.18	-0.776892
intron_20_18494063_18495838	0.44328	Colon_Sigmoid	0.957337	RBBP9	intron_20_18474707_18476482	ENSG00000089050.16	-0.766667
intron_20_20637501_20639785	0.436232	Colon_Sigmoid	0.957337	RALGAPA2	intron_20_20618145_20620429	ENSG00000188559.16	0.778571
intron_20_34850060_34851231	0.443461	Colon_Sigmoid	0.957337	GGT7	intron_20_33437863_33439034	ENSG00000131067.17	-0.766361
intron_20_36653701_36654801	0.43411	Colon_Sigmoid	0.957337	NDRG3	intron_20_35282104_35283204	ENSG00000101079.21	-0.782178
intron_20_36653701_36656360	0.43411	Colon_Sigmoid	0.957337	NDRG3	intron_20_35282104_35284763	ENSG00000101079.21	0.782178
intron_20_41205066_41268979	0.441189	Colon_Sigmoid	0.957337	ZHX3	intron_20_39833706_39897619	ENSG00000174306.22	-0.770186
intron_20_41357447_41357882	0.439406	Colon_Sigmoid	0.957337	LPIN3	intron_20_39986087_39986522	ENSG00000132793.12	-0.773196
intron_20_44211077_44214888	0.441522	Colon_Sigmoid	0.957337	OSER1-DT	intron_20_42839717_42843528	ENSG00000223891.7	-0.769626
intron_20_47757463_47785835	0.443072	Colon_Sigmoid	0.957337	SULF2	intron_20_46386207_46414579	ENSG00000196562.16	0.767016
intron_20_49010404_49011924	0.433689	Colon_Sigmoid	0.957337	ARFGEF2	intron_20_47626941_47628461	ENSG00000124198.10	0.782895
intron_20_49179244_49188116	0.439414	Colon_Sigmoid	0.957337	STAU1	intron_20_47795781_47804653	ENSG00000124214.21	0.773183
intron_20_5604440_5610842	0.432953	Colon_Sigmoid	0.957337	GPCPD1	intron_20_5585086_5591488	ENSG00000125772.14	-0.784149
intron_20_59999663_60001343	0.430132	Colon_Sigmoid	0.957337	CDH26	intron_20_58574718_58576398	ENSG00000124215.17	0.788966
intron_20_64255870_64259942	0.431051	Colon_Sigmoid	0.957337	PCMTD2	intron_20_62887223_62891295	ENSG00000203880.13	-0.787394
intron_21_42843281_42850041	0.440899	Colon_Sigmoid	0.957337	WDR4	intron_21_44263391_44270151	ENSG00000160193.12	-0.770677
intron_21_46168658_46182624	0.44029	Colon_Sigmoid	0.957337	SPATC1L	intron_21_47588572_47602538	ENSG00000160284.15	-0.771704
intron_22_17105954_17107727	0.443424	Colon_Sigmoid	0.957337	IL17RA	intron_22_17586844_17588617	ENSG00000177663.15	0.766423
intron_22_17582653_17583416	0.441655	Colon_Sigmoid	0.957337	SLC25A18	intron_22_18065419_18066182	ENSG00000182902.14	0.769401
intron_22_20426282_20427398	0.433752	Colon_Sigmoid	0.957337	SCARF2	intron_22_20780569_20781685	ENSG00000244486.9	0.782787
intron_22_20430908_20431018	0.437074	Colon_Sigmoid	0.957337	SCARF2	intron_22_20785195_20785305	ENSG00000244486.9	-0.777143
intron_22_22304114_22306833	0.439046	Colon_Sigmoid	0.957337	BMS1P20	intron_22_22658479_22661198	ENSG00000272779.1	-0.773804
intron_22_22304114_22306833	0.439046	Colon_Sigmoid	0.957337	ENSG00000286129	intron_22_22658479_22661198	ENSG00000286129.1	-0.773804
intron_22_29264218_29265479	0.443628	Colon_Sigmoid	0.957337	RHBDD3	intron_22_29660207_29661468	ENSG00000100263.14	-0.766082
intron_22_29564371_29569193	0.437669	Colon_Sigmoid	0.957337	NIPSNAP1	intron_22_29960360_29965182	ENSG00000184117.12	-0.776136
intron_22_29802208_29804638	0.440024	Colon_Sigmoid	0.957337	ASCC2	intron_22_30198197_30200627	ENSG00000100325.15	-0.772152
intron_22_30933520_30934060	0.430867	Colon_Sigmoid	0.957337	MORC2	intron_22_31329507_31330047	ENSG00000133422.14	-0.787709
intron_22_40402205_40404247	0.439118	Colon_Sigmoid	0.957337	ENSG00000284431	intron_22_40798209_40800251	ENSG00000284431.1	0.773684
intron_22_40402205_40404247	0.439118	Colon_Sigmoid	0.957337	SGSM3	intron_22_40798209_40800251	ENSG00000100359.21	0.773684
intron_22_41572141_41573655	0.439769	Colon_Sigmoid	0.957337	CSDC2	intron_22_41968145_41969659	ENSG00000172346.15	0.772583
intron_22_50457111_50459255	0.431089	Colon_Sigmoid	0.957337	SBF1	intron_22_50895540_50897684	ENSG00000100241.22	0.78733
intron_22_50504984_50505057	0.439118	Colon_Sigmoid	0.957337	LMF2	intron_22_50943413_50943486	ENSG00000100258.18	-0.773684
intron_22_50505153_50505229	0.439118	Colon_Sigmoid	0.957337	LMF2	intron_22_50943582_50943658	ENSG00000100258.18	-0.773684
intron_2_127064018_127068924	0.440196	Colon_Sigmoid	0.957337	BIN1	intron_2_127821594_127826500	ENSG00000136717.15	-0.771863
intron_2_131758537_131766619	0.430427	Colon_Sigmoid	0.957337	ENSG00000290594	intron_2_132516110_132524192	ENSG00000290594.1	0.788462
intron_2_171855949_171868681	0.43289	Colon_Sigmoid	0.957337	SLC25A12	intron_2_172712459_172725191	ENSG00000115840.14	0.784257
intron_2_174446747_174453737	0.432707	Colon_Sigmoid	0.957337	GPR155	intron_2_175311475_175318465	ENSG00000163328.14	-0.784568
intron_2_176177494_176188419	0.435505	Colon_Sigmoid	0.957337	HAGLR	intron_2_177042222_177053147	ENSG00000224189.8	-0.779805
intron_2_190213075_190244887	0.439538	Colon_Sigmoid	0.957337	HIBCH	intron_2_191077801_191109613	ENSG00000198130.16	0.772973
intron_2_190649982_190655977	0.435307	Colon_Sigmoid	0.957337	NAB1	intron_2_191514708_191520703	ENSG00000138386.17	0.780142
intron_2_190673152_190683738	0.440487	Colon_Sigmoid	0.957337	NAB1	intron_2_191537878_191548464	ENSG00000138386.17	0.771372
intron_2_219176847_219177698	0.430044	Colon_Sigmoid	0.957337	CNPPD1	intron_2_220041569_220042420	ENSG00000115649.16	-0.789116
intron_2_219565514_219566830	0.434655	Colon_Sigmoid	0.957337	OBSL1	intron_2_220430236_220431552	ENSG00000124006.15	-0.78125
intron_2_231191_234160	0.438381	Colon_Sigmoid	0.957337	SH3YL1	intron_2_231191_234160	ENSG00000035115.22	0.77493
intron_2_232330776_232331670	0.435152	Colon_Sigmoid	0.957337	DIS3L2	intron_2_233195486_233196380	ENSG00000144535.20	0.780405
intron_2_241721430_241722939	0.429294	Colon_Sigmoid	0.957337	ING5	intron_2_242660845_242662354	ENSG00000168395.16	0.790401
intron_2_29035656_29036541	0.435797	Colon_Sigmoid	0.957337	TOGARAM2	intron_2_29258522_29259407	ENSG00000189350.13	0.77931
intron_2_32812615_32817457	0.433096	Colon_Sigmoid	0.957337	TTC27	intron_2_33037682_33042524	ENSG00000018699.13	-0.783905
intron_2_55206376_55206818	0.435391	Colon_Sigmoid	0.957337	CLHC1	intron_2_55433512_55433954	ENSG00000162994.16	-0.78
intron_2_55660193_55661956	0.439835	Colon_Sigmoid	0.957337	PNPT1	intron_2_55887328_55889091	ENSG00000138035.15	0.772472
intron_2_61097852_61103853	0.430474	Colon_Sigmoid	0.957337	SANBR	intron_2_61324987_61330988	ENSG00000162929.14	-0.78838
intron_2_64108379_64144081	0.433348	Colon_Sigmoid	0.957337	PELI1	intron_2_64335513_64371215	ENSG00000197329.12	-0.783476
intron_3_113250833_113268299	0.437452	Colon_Sigmoid	0.957337	BOC	intron_3_112969680_112987146	ENSG00000144857.15	-0.776504
intron_3_113294038_113294687	0.436443	Colon_Sigmoid	0.957337	CFAP44	intron_3_113012885_113013534	ENSG00000206530.11	0.778214
intron_3_119648668_119654505	0.441756	Colon_Sigmoid	0.957337	POPDC2	intron_3_119367515_119373352	ENSG00000121577.14	-0.769231
intron_3_131014387_131016144	0.437397	Colon_Sigmoid	0.957337	ASTE1	intron_3_130733231_130734988	ENSG00000034533.12	0.776596
intron_3_139373412_139373666	0.439435	Colon_Sigmoid	0.957337	COPB2	intron_3_139092254_139092508	ENSG00000184432.11	0.773148
intron_3_182898772_182902481	0.437285	Colon_Sigmoid	0.957337	ATP11B	intron_3_182616560_182620269	ENSG00000058063.16	0.776786
intron_3_19951061_19970548	0.437074	Colon_Sigmoid	0.957337	RAB5A	intron_3_19992553_20012040	ENSG00000144566.11	0.777143
intron_3_19951061_19975601	0.437074	Colon_Sigmoid	0.957337	RAB5A	intron_3_19992553_20017093	ENSG00000144566.11	-0.777143
intron_3_19978403_19983708	0.433711	Colon_Sigmoid	0.957337	RAB5A	intron_3_20019895_20025200	ENSG00000144566.11	-0.782857
intron_3_28241812_28253731	0.433689	Colon_Sigmoid	0.957337	CMC1	intron_3_28283303_28295222	ENSG00000187118.14	-0.782895
intron_3_28241812_28316333	0.433689	Colon_Sigmoid	0.957337	CMC1	intron_3_28283303_28357824	ENSG00000187118.14	-0.782895
intron_3_40234053_40244446	0.43542	Colon_Sigmoid	0.957337	MYRIP	intron_3_40275544_40285937	ENSG00000170011.14	-0.779951
intron_3_48678736_48678877	0.436847	Colon_Sigmoid	0.957337	NCKIPSD	intron_3_48716169_48716310	ENSG00000213672.8	-0.777528
intron_3_49298635_49300467	0.431271	Colon_Sigmoid	0.957337	USP4	intron_3_49336068_49337900	ENSG00000114316.13	-0.787018
intron_3_53092618_53099381	0.438126	Colon_Sigmoid	0.957337	ENSG00000272305	intron_3_53126634_53133397	ENSG00000272305.5	-0.775362
intron_3_53092618_53099381	0.438126	Colon_Sigmoid	0.957337	RFT1	intron_3_53126634_53133397	ENSG00000163933.10	-0.775362
intron_3_58152854_58153375	0.437743	Colon_Sigmoid	0.957337	FLNB	intron_3_58138581_58139102	ENSG00000136068.16	-0.776011
intron_3_66362929_66369478	0.430889	Colon_Sigmoid	0.957337	SLC25A26	intron_3_66413353_66419902	ENSG00000144741.19	0.787671
intron_4_102533885_102537858	0.440336	Colon_Sigmoid	0.957337	NFKB1	intron_4_103455042_103459015	ENSG00000109320.14	-0.771626
intron_4_108027760_108027939	0.44328	Colon_Sigmoid	0.957337	HADH	intron_4_108948916_108949095	ENSG00000138796.18	0.766667
intron_4_108028069_108033176	0.44328	Colon_Sigmoid	0.957337	HADH	intron_4_108949225_108954332	ENSG00000138796.18	0.766667
intron_4_123396932_123397611	0.430351	Colon_Sigmoid	0.957337	SPRY1	intron_4_124318087_124318766	ENSG00000164056.11	-0.788591
intron_4_123396932_123401537	0.430351	Colon_Sigmoid	0.957337	SPRY1	intron_4_124318087_124322692	ENSG00000164056.11	-0.788591
intron_4_1241519_1241651	0.435234	Colon_Sigmoid	0.957337	CTBP1	intron_4_1235307_1235439	ENSG00000159692.17	-0.780266
intron_4_1241519_1248661	0.438404	Colon_Sigmoid	0.957337	CTBP1	intron_4_1235307_1242449	ENSG00000159692.17	0.774892
intron_4_1251822_1287605	0.443424	Colon_Sigmoid	0.957337	CTBP1-DT	intron_4_1245610_1281393	ENSG00000196810.5	-0.766423
intron_4_148047051_148063148	0.442109	Colon_Sigmoid	0.957337	ARHGAP10	intron_4_148968202_148984299	ENSG00000071205.12	0.768638
intron_4_156763206_156767773	0.434265	Colon_Sigmoid	0.957337	PDGFC	intron_4_157684358_157688925	ENSG00000145431.11	-0.781915
intron_4_165327764_165333340	0.439447	Colon_Sigmoid	0.957337	MSMO1	intron_4_166248916_166254492	ENSG00000052802.13	0.773128
intron_4_168379504_168379726	0.442572	Colon_Sigmoid	0.957337	DDX60L	intron_4_169300655_169300877	ENSG00000181381.15	-0.767857
intron_4_168925078_168925233	0.430705	Colon_Sigmoid	0.957337	PALLD	intron_4_169846229_169846384	ENSG00000129116.20	-0.787986
intron_4_168925278_168926213	0.432134	Colon_Sigmoid	0.957337	PALLD	intron_4_169846429_169847364	ENSG00000129116.20	-0.785544
intron_4_20700578_20704466	0.443465	Colon_Sigmoid	0.957337	PACRGL	intron_4_20702201_20706089	ENSG00000163138.19	-0.766355
intron_4_20700611_20704466	0.443465	Colon_Sigmoid	0.957337	PACRGL	intron_4_20702234_20706089	ENSG00000163138.19	-0.766355
intron_4_20700617_20704466	0.443465	Colon_Sigmoid	0.957337	PACRGL	intron_4_20702240_20706089	ENSG00000163138.19	-0.766355
intron_4_2252522_2257982	0.438062	Colon_Sigmoid	0.957337	MXD4	intron_4_2254249_2259709	ENSG00000123933.17	0.77547
intron_4_25127357_25144774	0.439789	Colon_Sigmoid	0.957337	SEPSECS	intron_4_25128979_25146396	ENSG00000109618.13	-0.772549
intron_4_36058143_36073689	0.438204	Colon_Sigmoid	0.957337	ARAP2	intron_4_36059765_36075311	ENSG00000047365.13	-0.775229
intron_4_39076147_39081103	0.430217	Colon_Sigmoid	0.957337	KLHL5	intron_4_39077767_39082723	ENSG00000109790.18	0.78882
intron_4_39467646_39470019	0.442687	Colon_Sigmoid	0.957337	LIAS	intron_4_39469266_39471639	ENSG00000121897.15	-0.767663
intron_4_41033304_41065576	0.442163	Colon_Sigmoid	0.957337	APBB2	intron_4_41035321_41067593	ENSG00000163697.17	0.768546
intron_4_52062332_52071917	0.43479	Colon_Sigmoid	0.957337	SPATA18	intron_4_52928498_52938083	ENSG00000163071.11	0.781022
intron_4_88046870_88051991	0.437397	Colon_Sigmoid	0.957337	PKD2	intron_4_88968022_88973143	ENSG00000118762.8	-0.776596
intron_4_88462356_88463532	0.438204	Colon_Sigmoid	0.957337	HERC5	intron_4_89383507_89384683	ENSG00000138646.9	0.775229
intron_4_94586444_94586989	0.434866	Colon_Sigmoid	0.957337	PDLIM5	intron_4_95507595_95508140	ENSG00000163110.15	0.780892
intron_4_94586444_94618004	0.43345	Colon_Sigmoid	0.957337	PDLIM5	intron_4_95507595_95539155	ENSG00000163110.15	-0.783302
intron_5_109729513_109755329	0.434031	Colon_Sigmoid	0.957337	MAN2A1	intron_5_109065214_109091030	ENSG00000112893.10	0.782313
intron_5_119477501_119477798	0.443424	Colon_Sigmoid	0.957337	HSD17B4	intron_5_118813196_118813493	ENSG00000133835.18	-0.766423
intron_5_119477894_119478834	0.443424	Colon_Sigmoid	0.957337	HSD17B4	intron_5_118813589_118814529	ENSG00000133835.18	-0.766423
intron_5_122423739_122425352	0.440226	Colon_Sigmoid	0.957337	SNCAIP	intron_5_121759434_121761047	ENSG00000064692.20	-0.771812
intron_5_132888160_132889079	0.433369	Colon_Sigmoid	0.957337	AFF4	intron_5_132223852_132224771	ENSG00000072364.13	-0.78344
intron_5_140639851_140641665	0.439869	Colon_Sigmoid	0.957337	TMCO6	intron_5_140019436_140021250	ENSG00000113119.13	-0.772414
intron_5_140643675_140643780	0.429835	Colon_Sigmoid	0.957337	TMCO6	intron_5_140023260_140023365	ENSG00000113119.13	-0.789474
intron_5_151109846_151110627	0.438809	Colon_Sigmoid	0.957337	ANXA6	intron_5_150489407_150490188	ENSG00000197043.15	-0.774207
intron_5_178618778_178619838	0.435737	Colon_Sigmoid	0.957337	CLK4	intron_5_178045779_178046839	ENSG00000113240.14	0.779412
intron_5_178619896_178623256	0.435737	Colon_Sigmoid	0.957337	CLK4	intron_5_178046897_178050257	ENSG00000113240.14	0.779412
intron_5_231000_233477	0.440772	Colon_Sigmoid	0.957337	ENSG00000286001	intron_5_231115_233592	ENSG00000286001.1	0.770889
intron_5_231000_233477	0.440772	Colon_Sigmoid	0.957337	SDHA	intron_5_231115_233592	ENSG00000073578.18	0.770889
intron_5_69252451_69258043	0.442721	Colon_Sigmoid	0.957337	CDK7	intron_5_68548278_68553870	ENSG00000134058.12	-0.767606
intron_5_69254669_69255460	0.442721	Colon_Sigmoid	0.957337	CDK7	intron_5_68550496_68551287	ENSG00000134058.12	0.767606
intron_5_69258153_69259818	0.430268	Colon_Sigmoid	0.957337	CDK7	intron_5_68553980_68555645	ENSG00000134058.12	-0.788732
intron_5_75692500_75694655	0.442572	Colon_Sigmoid	0.957337	POC5	intron_5_74988325_74990480	ENSG00000152359.15	-0.767857
intron_5_79649190_79656958	0.432598	Colon_Sigmoid	0.957337	TENT2	intron_5_78945013_78952781	ENSG00000164329.14	-0.784753
intron_5_79657001_79668892	0.432598	Colon_Sigmoid	0.957337	TENT2	intron_5_78952824_78964715	ENSG00000164329.14	0.784753
intron_5_95516586_95516672	0.436956	Colon_Sigmoid	0.957337	SKIC3	intron_5_94852290_94852376	ENSG00000198677.13	-0.777344
intron_6_108854485_108858199	0.429706	Colon_Sigmoid	0.957337	ARMC2	intron_6_109175688_109179402	ENSG00000118690.13	0.789695
intron_6_108858271_108868824	0.430935	Colon_Sigmoid	0.957337	ARMC2	intron_6_109179474_109190027	ENSG00000118690.13	-0.787592
intron_6_116462454_116463283	0.434588	Colon_Sigmoid	0.957337	CALHM6	intron_6_116783617_116784446	ENSG00000188820.13	0.781365
intron_6_117575352_117577448	0.440453	Colon_Sigmoid	0.957337	GOPC	intron_6_117896515_117898611	ENSG00000047932.14	-0.771429
intron_6_117577471_117578900	0.440453	Colon_Sigmoid	0.957337	GOPC	intron_6_117898634_117900063	ENSG00000047932.14	-0.771429
intron_6_118816294_118826147	0.441394	Colon_Sigmoid	0.957337	MCM9	intron_6_119137457_119147310	ENSG00000111877.18	-0.769841
intron_6_136274189_136275532	0.431793	Colon_Sigmoid	0.957337	BCLAF1	intron_6_136595327_136596670	ENSG00000029363.17	0.786127
intron_6_149379518_149397604	0.441504	Colon_Sigmoid	0.957337	TAB2	intron_6_149700654_149718740	ENSG00000055208.20	0.769656
intron_6_152143765_152145487	0.43848	Colon_Sigmoid	0.957337	SYNE1	intron_6_152464900_152466622	ENSG00000131018.25	0.774763
intron_6_15523219_15524526	0.435171	Colon_Sigmoid	0.957337	DTNBP1	intron_6_15523450_15524757	ENSG00000047579.20	0.780374
intron_6_155258082_155260273	0.443315	Colon_Sigmoid	0.957337	TFB1M	intron_6_155579216_155581407	ENSG00000029639.11	0.766607
intron_6_169613656_169632947	0.442237	Colon_Sigmoid	0.957337	ENSG00000285733	intron_6_170013752_170033043	ENSG00000285733.1	-0.768421
intron_6_169613656_169632947	0.442237	Colon_Sigmoid	0.957337	WDR27	intron_6_170013752_170033043	ENSG00000184465.16	-0.768421
intron_6_169663878_169664166	0.442974	Colon_Sigmoid	0.957337	WDR27	intron_6_170063974_170064262	ENSG00000184465.16	-0.767181
intron_6_22110920_22173998	0.430739	Colon_Sigmoid	0.957337	CASC15	intron_6_22111149_22174227	ENSG00000272168.10	-0.787927
intron_6_28272336_28272670	0.433045	Colon_Sigmoid	0.957337	ZSCAN26	intron_6_28240113_28240447	ENSG00000197062.12	0.783992
intron_6_3015643_3016884	0.429553	Colon_Sigmoid	0.957337	NQO2	intron_6_3015877_3017118	ENSG00000124588.22	0.789957
intron_6_31691918_31693027	0.435129	Colon_Sigmoid	0.957337	ABHD16A	intron_6_31659695_31660804	ENSG00000204427.12	0.780445
intron_6_31691918_31693027	0.435129	Colon_Sigmoid	0.957337	ENSG00000204422	intron_6_31659695_31660804	ENSG00000204422.7	0.780445
intron_6_3263759_3264209	0.435631	Colon_Sigmoid	0.957337	PSMG4	intron_6_3263993_3264443	ENSG00000180822.12	0.779592
intron_6_57947177_57948873	0.439216	Colon_Sigmoid	0.957337	LINC00680	intron_6_58273455_58275151	ENSG00000290555.1	0.773518
intron_6_73697572_73723251	0.440298	Colon_Sigmoid	0.957337	CD109	intron_6_74407295_74432974	ENSG00000156535.15	-0.771689
intron_6_87534858_87541918	0.43138	Colon_Sigmoid	0.957337	RARS2	intron_6_88244576_88251636	ENSG00000146282.19	-0.786832
intron_6_87658018_87663003	0.438603	Colon_Sigmoid	0.957337	ORC3	intron_6_88367736_88372721	ENSG00000135336.16	0.774554
intron_6_90516681_90518447	0.434516	Colon_Sigmoid	0.957337	MAP3K7	intron_6_91226400_91228166	ENSG00000135341.19	0.781487
intron_7_100416097_100416305	0.443628	Colon_Sigmoid	0.957337	ZCWPW1	intron_7_100013720_100013928	ENSG00000078487.18	-0.766082
intron_7_108565105_108565830	0.430044	Colon_Sigmoid	0.957337	THAP5	intron_7_108205549_108206274	ENSG00000177683.14	0.789116
intron_7_108565105_108569490	0.430044	Colon_Sigmoid	0.957337	THAP5	intron_7_108205549_108209934	ENSG00000177683.14	-0.789116
intron_7_108566022_108569490	0.438038	Colon_Sigmoid	0.957337	THAP5	intron_7_108206466_108209934	ENSG00000177683.14	0.77551
intron_7_11051780_11061791	0.43142	Colon_Sigmoid	0.957337	PHF14	intron_7_11091407_11101418	ENSG00000106443.17	-0.786763
intron_7_128580094_128591850	0.429835	Colon_Sigmoid	0.957337	ENSG00000242588	intron_7_128220148_128231904	ENSG00000242588.7	0.789474
intron_7_128580094_128591850	0.429835	Colon_Sigmoid	0.957337	ENSG00000280828	intron_7_128220148_128231904	ENSG00000280828.1	0.789474
intron_7_131002320_131052425	0.430732	Colon_Sigmoid	0.957337	LINC-PINT	intron_7_130687079_130737184	ENSG00000231721.8	-0.787939
intron_7_149074538_149090623	0.4369	Colon_Sigmoid	0.957337	ZNF786	intron_7_148771630_148787715	ENSG00000197362.15	-0.777439
intron_7_151409053_151409427	0.435444	Colon_Sigmoid	0.957337	WDR86	intron_7_151106139_151106513	ENSG00000187260.16	0.779911
intron_7_155303895_155308241	0.432362	Colon_Sigmoid	0.957337	INSIG1	intron_7_155095605_155099951	ENSG00000186480.13	0.785155
intron_7_20406171_20409615	0.437514	Colon_Sigmoid	0.957337	ITGB8	intron_7_20445794_20449238	ENSG00000105855.10	-0.776398
intron_7_23196766_23197173	0.442999	Colon_Sigmoid	0.957337	NUP42	intron_7_23236385_23236792	ENSG00000136243.18	-0.767139
intron_7_23196766_23199458	0.434501	Colon_Sigmoid	0.957337	NUP42	intron_7_23236385_23239077	ENSG00000136243.18	0.781513
intron_7_23197247_23199458	0.434501	Colon_Sigmoid	0.957337	NUP42	intron_7_23236866_23239077	ENSG00000136243.18	-0.781513
intron_7_30550781_30551318	0.443702	Colon_Sigmoid	0.957337	GARS1-DT	intron_7_30590397_30590934	ENSG00000196295.13	0.765956
intron_7_50710990_50732272	0.439303	Colon_Sigmoid	0.957337	GRB10	intron_7_50778687_50799969	ENSG00000106070.20	0.773371
intron_7_64893456_64893748	0.438561	Colon_Sigmoid	0.957337	ZNF273	intron_7_64353834_64354126	ENSG00000198039.12	0.774625
intron_7_77778446_77778530	0.434477	Colon_Sigmoid	0.957337	RSBN1L	intron_7_77407763_77407847	ENSG00000187257.16	-0.781553
intron_7_92042186_92042668	0.432035	Colon_Sigmoid	0.957337	AKAP9	intron_7_91671500_91671982	ENSG00000127914.19	0.785714
intron_8_115623758_115668545	0.440226	Colon_Sigmoid	0.957337	TRPS1	intron_8_116635985_116680772	ENSG00000104447.13	-0.771812
intron_8_134590355_134600436	0.433752	Colon_Sigmoid	0.957337	ZFAT	intron_8_135602598_135612679	ENSG00000066827.16	-0.782787
intron_8_143318086_143321201	0.438404	Colon_Sigmoid	0.957337	TOP1MT	intron_8_144400256_144403371	ENSG00000184428.13	0.774892
intron_8_22475624_22498001	0.442313	Colon_Sigmoid	0.957337	PPP3CC	intron_8_22333137_22355514	ENSG00000120910.15	0.768293
intron_8_22475624_22511086	0.442313	Colon_Sigmoid	0.957337	PPP3CC	intron_8_22333137_22368599	ENSG00000120910.15	0.768293
intron_8_22511231_22513293	0.443424	Colon_Sigmoid	0.957337	PPP3CC	intron_8_22368744_22370806	ENSG00000120910.15	-0.766423
intron_8_33507321_33509746	0.43637	Colon_Sigmoid	0.957337	TTI2	intron_8_33364839_33367264	ENSG00000129696.13	0.778338
intron_8_38414901_38415870	0.441783	Colon_Sigmoid	0.957337	FGFR1	intron_8_38272419_38273388	ENSG00000077782.23	-0.769185
intron_8_66439735_66440162	0.443576	Colon_Sigmoid	0.957337	ADHFE1	intron_8_67351970_67352397	ENSG00000147576.17	0.766169
intron_8_67064496_67074243	0.438126	Colon_Sigmoid	0.957337	CSPP1	intron_8_67976731_67986478	ENSG00000104218.16	-0.775362
intron_8_67064538_67074243	0.438126	Colon_Sigmoid	0.957337	CSPP1	intron_8_67976773_67986478	ENSG00000104218.16	0.775362
intron_8_90996744_91018390	0.43943	Colon_Sigmoid	0.957337	PIP4P2	intron_8_92008972_92030618	ENSG00000155099.8	-0.773157
intron_8_94253112_94260173	0.442344	Colon_Sigmoid	0.957337	GEM	intron_8_95265340_95272401	ENSG00000164949.8	0.76824
intron_9_125341264_125346819	0.435737	Colon_Sigmoid	0.957337	GAPVD1	intron_9_128103543_128109098	ENSG00000165219.23	-0.779412
intron_9_126421948_126481369	0.443479	Colon_Sigmoid	0.957337	MVB12B	intron_9_129184227_129243648	ENSG00000196814.15	0.766331
intron_9_131096660_131096802	0.437775	Colon_Sigmoid	0.957337	AIF1L	intron_9_133972047_133972189	ENSG00000126878.13	-0.775956
intron_9_135939759_135942162	0.434349	Colon_Sigmoid	0.957337	UBAC1	intron_9_138831605_138834008	ENSG00000130560.9	-0.781771
intron_9_135939759_135945028	0.434349	Colon_Sigmoid	0.957337	UBAC1	intron_9_138831605_138836874	ENSG00000130560.9	0.781771
intron_9_136791424_136791947	0.434976	Colon_Sigmoid	0.957337	ENSG00000272896	intron_9_139685876_139686399	ENSG00000272896.1	-0.780705
intron_9_136791424_136791947	0.434976	Colon_Sigmoid	0.957337	TMEM141	intron_9_139685876_139686399	ENSG00000244187.8	-0.780705
intron_9_15465580_15466748	0.429932	Colon_Sigmoid	0.957337	PSIP1	intron_9_15465578_15466746	ENSG00000164985.15	-0.789308
intron_9_87969919_87970568	0.430363	Colon_Sigmoid	0.957337	CDK20	intron_9_90584834_90585483	ENSG00000156345.18	-0.788571
intron_9_91216106_91217277	0.442002	Colon_Sigmoid	0.957337	AUH	intron_9_93978388_93979559	ENSG00000148090.12	0.768817
intron_9_93107827_93110568	0.431772	Colon_Sigmoid	0.957337	CARD19	intron_9_95870109_95872850	ENSG00000165233.18	0.786164
intron_9_99015566_99015976	0.43547	Colon_Sigmoid	0.957337	COL15A1	intron_9_101777848_101778258	ENSG00000204291.11	-0.779866
intron_11_49146945_49153846	0.339621	Brain_Hypothalamus	0.957337	FOLH1	intron_11_49168497_49175398	ENSG00000086205.18	0.954915
intron_19_19342681_19342776	0.339659	Brain_Hypothalamus	0.957337	MAU2	intron_19_19453490_19453585	ENSG00000129933.21	-0.954839
intron_20_50082914_50084129	0.339619	Brain_Hypothalamus	0.957337	PEDS1-UBE2V1	intron_20_48699451_48700666	ENSG00000124208.16	-0.954918
intron_20_50082914_50084129	0.339619	Brain_Hypothalamus	0.957337	UBE2V1	intron_20_48699451_48700666	ENSG00000244687.13	-0.954918
intron_2_61010888_61011765	0.339758	Brain_Hypothalamus	0.957337	PUS10	intron_2_61238023_61238900	ENSG00000162927.14	-0.954644
intron_3_158822140_158823428	0.339704	Brain_Hypothalamus	0.957337	MFSD1	intron_3_158539929_158541217	ENSG00000118855.21	-0.954751
intron_1_89012027_89013185	0.437521	Adipose_Subcutaneous	0.957338	GBP3	intron_1_89477710_89478868	ENSG00000117226.12	0.776386
intron_3_119478474_119479908	0.437514	Adipose_Subcutaneous	0.957338	POGLUT1	intron_3_119197321_119198755	ENSG00000163389.12	0.776398
intron_15_64088851_64093645	0.453293	smultixcan	0.95734	CIAO2A	intron_15_64381050_64385844	ENSG00000166797.11	-0.174857
intron_2_71068712_71070502	0.373675	Small_Intestine_Terminal_Ileum	0.95734	NAGK	intron_2_71295842_71297632	ENSG00000124357.13	0.88961
intron_2_71068712_71070741	0.373675	Small_Intestine_Terminal_Ileum	0.95734	NAGK	intron_2_71295842_71297871	ENSG00000124357.13	0.88961
intron_16_8641184_8641403	0.437713	Adipose_Subcutaneous	0.957342	METTL22	intron_16_8735041_8735260	ENSG00000067365.15	-0.776062
intron_19_48104724_48105333	0.437775	Adipose_Subcutaneous	0.957342	PLA2G4C	intron_19_48607981_48608590	ENSG00000105499.14	-0.775956
intron_1_109066232_109074987	0.437637	Adipose_Subcutaneous	0.957342	TAF13	intron_1_109608854_109617609	ENSG00000197780.11	-0.77619
intron_1_161215370_161218241	0.437563	Adipose_Subcutaneous	0.957342	FCER1G	intron_1_161185160_161188031	ENSG00000158869.11	-0.776316
intron_4_153592584_153593799	0.437617	Adipose_Subcutaneous	0.957342	TMEM131L	intron_4_154513736_154514951	ENSG00000121210.16	-0.776224
intron_4_8370994_8373561	0.437663	Adipose_Subcutaneous	0.957342	ACOX3	intron_4_8372721_8375288	ENSG00000087008.16	-0.776145
intron_9_131096660_131096780	0.437775	Adipose_Subcutaneous	0.957342	AIF1L	intron_9_133972047_133972167	ENSG00000126878.13	0.775956
intron_9_131096660_131096802	0.437775	Adipose_Subcutaneous	0.957342	AIF1L	intron_9_133972047_133972189	ENSG00000126878.13	-0.775956
intron_10_102425198_102432526	0.463091	Brain_Cerebellum	0.957343	CUEDC2	intron_10_104184955_104192283	ENSG00000107874.11	0.733766
intron_10_29499263_29512735	0.46216	Brain_Cerebellum	0.957343	SVIL	intron_10_29788192_29801664	ENSG00000197321.16	0.735294
intron_10_69200499_69202439	0.462267	Brain_Cerebellum	0.957343	SUPV3L1	intron_10_70960255_70962195	ENSG00000156502.14	0.735119
intron_11_10002689_10028452	0.462045	Brain_Cerebellum	0.957343	SBF2	intron_11_10024236_10049999	ENSG00000133812.18	0.735484
intron_11_122066434_122100374	0.462021	Brain_Cerebellum	0.957343	MIR100HG	intron_11_121937142_121971082	ENSG00000255248.11	0.735523
intron_11_64796713_64796809	0.463355	Brain_Cerebellum	0.957343	MAP4K2	intron_11_64564185_64564281	ENSG00000168067.12	0.733333
intron_11_64797023_64797104	0.463355	Brain_Cerebellum	0.957343	MAP4K2	intron_11_64564495_64564576	ENSG00000168067.12	0.733333
intron_11_64797168_64797275	0.463355	Brain_Cerebellum	0.957343	MAP4K2	intron_11_64564640_64564747	ENSG00000168067.12	0.733333
intron_11_8111137_8126659	0.461663	Brain_Cerebellum	0.957343	RIC3	intron_11_8132684_8148206	ENSG00000166405.16	-0.736111
intron_12_48122859_48125325	0.463355	Brain_Cerebellum	0.957343	PFKM	intron_12_48516642_48519108	ENSG00000152556.17	0.733333
intron_12_56182079_56183861	0.463128	Brain_Cerebellum	0.957343	SMARCC2	intron_12_56575863_56577645	ENSG00000139613.12	0.733706
intron_12_9857637_9862499	0.462012	Brain_Cerebellum	0.957343	CLEC2B	intron_12_10010236_10015098	ENSG00000110852.5	0.735537
intron_14_24103255_24103510	0.462472	Brain_Cerebellum	0.957343	PCK2	intron_14_24572464_24572719	ENSG00000100889.12	-0.734783
intron_14_35046406_35046505	0.461579	Brain_Cerebellum	0.957343	FAM177A1	intron_14_35515612_35515711	ENSG00000151327.14	-0.73625
intron_15_101178980_101235082	0.461706	Brain_Cerebellum	0.957343	CHSY1	intron_15_101719185_101775287	ENSG00000131873.7	0.736041
intron_15_63624327_63625942	0.462045	Brain_Cerebellum	0.957343	HERC1	intron_15_63916526_63918141	ENSG00000103657.14	0.735484
intron_15_89321012_89321125	0.462982	Brain_Cerebellum	0.957343	POLG	intron_15_89864243_89864356	ENSG00000140521.18	-0.733945
intron_16_1823037_1826712	0.462186	Brain_Cerebellum	0.957343	HAGH	intron_16_1873038_1876713	ENSG00000063854.13	0.735251
intron_16_58670167_58671045	0.462985	Brain_Cerebellum	0.957343	SLC38A7	intron_16_58704071_58704949	ENSG00000103042.9	0.733941
intron_16_69978112_69978222	0.463031	Brain_Cerebellum	0.957343	ENSG00000290459	intron_16_70012015_70012125	ENSG00000290459.1	0.733866
intron_16_69978112_69978222	0.463031	Brain_Cerebellum	0.957343	NPIPB14P	intron_16_70012015_70012125	ENSG00000226232.9	0.733866
intron_16_69978112_69978222	0.463031	Brain_Cerebellum	0.957343	PDXDC2P-NPIPB14P	intron_16_70012015_70012125	ENSG00000196696.14	0.733866
intron_16_80997429_80998285	0.461663	Brain_Cerebellum	0.957343	CMC2	intron_16_81031034_81031890	ENSG00000103121.9	0.736111
intron_16_81001334_81006734	0.461663	Brain_Cerebellum	0.957343	CMC2	intron_16_81034939_81040339	ENSG00000103121.9	0.736111
intron_16_81001334_81006734	0.461663	Brain_Cerebellum	0.957343	ENSG00000286221	intron_16_81034939_81040339	ENSG00000286221.1	0.736111
intron_17_3030998_3032411	0.461782	Brain_Cerebellum	0.957343	RAP1GAP2	intron_17_2934292_2935705	ENSG00000132359.16	-0.735915
intron_17_32298204_32305341	0.462066	Brain_Cerebellum	0.957343	RHBDL3	intron_17_30625223_30632360	ENSG00000141314.13	-0.73545
intron_17_63834800_63835412	0.462145	Brain_Cerebellum	0.957343	SMARCD2	intron_17_61912160_61912772	ENSG00000108604.18	-0.735319
intron_18_11897356_11905738	0.462242	Brain_Cerebellum	0.957343	MPPE1	intron_18_11897355_11905737	ENSG00000154889.17	-0.735161
intron_19_12226527_12230460	0.462124	Brain_Cerebellum	0.957343	ZNF44	intron_19_12337342_12341275	ENSG00000197857.16	0.735354
intron_19_14972917_14976761	0.463355	Brain_Cerebellum	0.957343	SLC1A6	intron_19_15083729_15087573	ENSG00000105143.13	0.733333
intron_19_14972917_14979309	0.463355	Brain_Cerebellum	0.957343	SLC1A6	intron_19_15083729_15090121	ENSG00000105143.13	-0.733333
intron_19_17228309_17229009	0.461909	Brain_Cerebellum	0.957343	OCEL1	intron_19_17339118_17339818	ENSG00000099330.9	0.735707
intron_19_36121718_36125451	0.46194	Brain_Cerebellum	0.957343	TBCB	intron_19_36612620_36616353	ENSG00000105254.12	-0.735656
intron_19_419056_422146	0.462038	Brain_Cerebellum	0.957343	SHC2	intron_19_419056_422146	ENSG00000129946.11	-0.735495
intron_19_45164970_45178093	0.462893	Brain_Cerebellum	0.957343	TRAPPC6A	intron_19_45668228_45681351	ENSG00000007255.10	-0.734091
intron_19_57634755_57639912	0.461706	Brain_Cerebellum	0.957343	ZNF211	intron_19_58146123_58151280	ENSG00000121417.14	0.736041
intron_1_1327032_1327241	0.461299	Brain_Cerebellum	0.957343	CPTP	intron_1_1262412_1262621	ENSG00000224051.7	-0.736709
intron_1_220755120_220761658	0.462969	Brain_Cerebellum	0.957343	MTARC2	intron_1_220928462_220935000	ENSG00000117791.16	0.733966
intron_1_235702977_235709091	0.462806	Brain_Cerebellum	0.957343	LYST	intron_1_235866277_235872391	ENSG00000143669.16	0.734234
intron_20_25645648_25673852	0.461218	Brain_Cerebellum	0.957343	ZNF337-AS1	intron_20_25626284_25654488	ENSG00000213742.8	0.736842
intron_20_58668127_58670512	0.46253	Brain_Cerebellum	0.957343	STX16	intron_20_57243183_57245568	ENSG00000124222.22	0.734687
intron_21_45504054_45504416	0.462694	Brain_Cerebellum	0.957343	COL18A1	intron_21_46923968_46924330	ENSG00000182871.16	0.734417
intron_21_45504556_45505134	0.462694	Brain_Cerebellum	0.957343	COL18A1	intron_21_46924470_46925048	ENSG00000182871.16	-0.734417
intron_22_50569668_50570293	0.463027	Brain_Cerebellum	0.957343	CHKB-CPT1B	intron_22_51008097_51008722	ENSG00000254413.8	-0.733871
intron_22_50569668_50570293	0.463027	Brain_Cerebellum	0.957343	CPT1B	intron_22_51008097_51008722	ENSG00000205560.13	-0.733871
intron_3_128065884_128066954	0.461341	Brain_Cerebellum	0.957343	SEC61A1	intron_3_127784727_127785797	ENSG00000058262.11	0.736641
intron_3_66221127_66236544	0.463082	Brain_Cerebellum	0.957343	SLC25A26	intron_3_66271553_66286968	ENSG00000144741.19	0.733781
intron_3_66221127_66243203	0.463082	Brain_Cerebellum	0.957343	SLC25A26	intron_3_66271553_66293627	ENSG00000144741.19	-0.733781
intron_4_170006736_170026234	0.462982	Brain_Cerebellum	0.957343	MFAP3L	intron_4_170927887_170947385	ENSG00000198948.12	0.733945
intron_5_154002969_154011241	0.463355	Brain_Cerebellum	0.957343	FAM114A2	intron_5_153382529_153390801	ENSG00000055147.19	-0.733333
intron_5_71626753_71632121	0.462787	Brain_Cerebellum	0.957343	MCCC2	intron_5_70922580_70927948	ENSG00000131844.17	-0.734266
intron_6_2959342_2966400	0.46286	Brain_Cerebellum	0.957343	SERPINB6	intron_6_2959576_2966634	ENSG00000124570.21	0.734145
intron_6_2959342_2971248	0.463355	Brain_Cerebellum	0.957343	SERPINB6	intron_6_2959576_2971482	ENSG00000124570.21	-0.733333
intron_6_41775605_41776922	0.462815	Brain_Cerebellum	0.957343	FRS3	intron_6_41743343_41744660	ENSG00000137218.10	-0.734219
intron_6_41776622_41776922	0.462815	Brain_Cerebellum	0.957343	FRS3	intron_6_41744360_41744660	ENSG00000137218.10	0.734219
intron_7_64882785_64893412	0.46216	Brain_Cerebellum	0.957343	ZNF273	intron_7_64343163_64353790	ENSG00000198039.12	-0.735294
intron_8_142331831_142343966	0.4615	Brain_Cerebellum	0.957343	TSNARE1	intron_8_143413192_143425327	ENSG00000171045.16	0.73638
intron_8_1763885_1770932	0.462806	Brain_Cerebellum	0.957343	CLN8	intron_8_1712051_1719098	ENSG00000182372.10	-0.734234
intron_8_23246824_23249210	0.461706	Brain_Cerebellum	0.957343	CHMP7	intron_8_23104337_23106723	ENSG00000147457.14	-0.736041
intron_8_31088965_31090465	0.462031	Brain_Cerebellum	0.957343	WRN	intron_8_30946481_30947981	ENSG00000165392.11	0.735507
intron_9_125355857_125359420	0.461543	Brain_Cerebellum	0.957343	GAPVD1	intron_9_128118136_128121699	ENSG00000165219.23	0.736308
intron_9_33394277_33395078	0.462955	Brain_Cerebellum	0.957343	AQP7	intron_9_33394275_33395076	ENSG00000165269.13	0.73399
intron_11_65638182_65639136	0.358369	Vagina	0.957344	SIPA1	intron_11_65405653_65406607	ENSG00000213445.10	-0.918478
intron_19_45825331_45826226	0.358369	Vagina	0.957344	SYMPK	intron_19_46328589_46329484	ENSG00000125755.19	0.918478
intron_19_45854585_45863058	0.358369	Vagina	0.957344	SYMPK	intron_19_46357843_46366316	ENSG00000125755.19	-0.918478
intron_12_93469355_93476954	0.426595	Prostate	0.957359	MRPL42	intron_12_93863131_93870730	ENSG00000198015.14	-0.795031
intron_21_33456097_33460413	0.426613	Prostate	0.957359	TMEM50B	intron_21_34828404_34832720	ENSG00000142188.17	-0.795
intron_4_103065768_103066327	0.409325	Adrenal_Gland	0.95736	SLC9B2	intron_4_103986925_103987484	ENSG00000164038.16	0.825082
intron_2_65334773_65344719	0.405832	Esophagus_Muscularis	0.957362	SPRED2	intron_2_65561907_65571853	ENSG00000198369.10	0.83125
intron_20_49850844_49855438	0.339808	Brain_Hypothalamus	0.957362	SLC9A8	intron_20_48467381_48471975	ENSG00000197818.12	-0.954545
intron_10_95416185_95421961	0.386982	Heart_Atrial_Appendage	0.957362	SORBS1	intron_10_97175942_97181718	ENSG00000095637.23	-0.865103
intron_12_3083719_3201177	0.386828	Heart_Atrial_Appendage	0.957362	TSPAN9	intron_12_3192885_3310343	ENSG00000011105.14	-0.865385
intron_16_67664062_67666071	0.38685	Heart_Atrial_Appendage	0.957362	ENKD1	intron_16_67697965_67699974	ENSG00000124074.12	0.865344
intron_16_89948814_89949417	0.38701	Heart_Atrial_Appendage	0.957362	DEF8	intron_16_90015222_90015825	ENSG00000140995.17	0.865052
intron_16_89949638_89954243	0.38701	Heart_Atrial_Appendage	0.957362	DEF8	intron_16_90016046_90020651	ENSG00000140995.17	-0.865052
intron_7_66089175_66089276	0.386903	Heart_Atrial_Appendage	0.957362	ASL	intron_7_65554162_65554263	ENSG00000126522.17	0.865248
intron_7_66089175_66089276	0.386903	Heart_Atrial_Appendage	0.957362	ENSG00000249319	intron_7_65554162_65554263	ENSG00000249319.2	0.865248
intron_17_3720402_3723288	0.443746	Colon_Sigmoid	0.957368	ITGAE	intron_17_3623696_3626582	ENSG00000083457.12	-0.765883
intron_11_124142572_124145237	0.392004	Stomach	0.957369	VWA5A	intron_11_124013279_124015944	ENSG00000110002.16	-0.855989
intron_1_86382358_86382931	0.325111	Brain_Caudate_basal_ganglia	0.957372	ODF2L	intron_1_86848041_86848614	ENSG00000122417.16	0.984009
intron_10_62049483_62050888	0.334103	Esophagus_Mucosa	0.957373	ARID5B	intron_10_63809242_63810647	ENSG00000150347.17	-0.965883
intron_15_64414211_64418541	0.334066	Esophagus_Mucosa	0.957373	TRIP4	intron_15_64706410_64710740	ENSG00000103671.10	0.965957
intron_22_28744704_28745864	0.33409	Esophagus_Mucosa	0.957373	HSCB	intron_22_29140692_29141852	ENSG00000100209.11	0.965909
intron_17_8153980_8156307	0.369732	Lung	0.957374	PER1	intron_17_8057298_8059625	ENSG00000179094.16	0.896976
intron_3_69024180_69025560	0.369713	Lung	0.957374	TMF1	intron_3_69073331_69074711	ENSG00000144747.17	0.897012
intron_9_135495569_135498585	0.369688	Lung	0.957374	PIERCE1	intron_9_138387415_138390431	ENSG00000160345.13	0.897059
intron_3_197697049_197700613	0.372284	Pituitary	0.957375	RUBCN	intron_3_197423920_197427484	ENSG00000145016.17	-0.892203
intron_6_111484861_111574621	0.372264	Pituitary	0.957375	TRAF3IP2-AS1	intron_6_111806064_111895824	ENSG00000231889.9	0.892241
intron_7_134646937_134661447	0.325179	Brain_Caudate_basal_ganglia	0.957377	BPGM	intron_7_134331689_134346199	ENSG00000172331.12	-0.983871
intron_1_180993425_181002606	0.383249	Brain_Substantia_nigra	0.95738	STX6	intron_1_180962561_180971742	ENSG00000135823.14	0.871926
intron_5_31530924_31531450	0.3541	Kidney_Cortex	0.95738	DROSHA	intron_5_31531031_31531557	ENSG00000113360.17	0.926667
intron_10_104278116_104279370	0.373763	Small_Intestine_Terminal_Ileum	0.957385	GSTO2	intron_10_106037874_106039128	ENSG00000065621.15	0.889447
intron_14_73898262_73903960	0.373749	Small_Intestine_Terminal_Ileum	0.957385	ENSG00000258653	intron_14_74364965_74370663	ENSG00000258653.3	0.889474
intron_14_73898262_73903960	0.373749	Small_Intestine_Terminal_Ileum	0.957385	ZNF410	intron_14_74364965_74370663	ENSG00000119725.21	0.889474
intron_22_30292851_30293159	0.373818	Small_Intestine_Terminal_Ileum	0.957385	TBC1D10A	intron_22_30688840_30689148	ENSG00000099992.16	0.889344
intron_22_30292851_30293651	0.373818	Small_Intestine_Terminal_Ileum	0.957385	ENSG00000248751	intron_22_30688840_30689640	ENSG00000248751.6	-0.889344
intron_22_30292851_30293651	0.373818	Small_Intestine_Terminal_Ileum	0.957385	TBC1D10A	intron_22_30688840_30689640	ENSG00000099992.16	-0.889344
intron_11_18351969_18352329	0.386125	Artery_Tibial	0.957387	GTF2H1	intron_11_18373516_18373876	ENSG00000110768.12	-0.866667
intron_7_90709957_90726567	0.386125	Artery_Tibial	0.957387	CDK14	intron_7_90339271_90355881	ENSG00000058091.17	0.866667
intron_11_8140193_8168866	0.381849	Esophagus_Gastroesophageal_Junction	0.95739	RIC3	intron_11_8161740_8190413	ENSG00000166405.16	-0.874494
intron_12_103951630_103956631	0.382024	Esophagus_Gastroesophageal_Junction	0.95739	C12orf73	intron_12_104345408_104350409	ENSG00000204954.10	0.874172
intron_12_103954968_103956631	0.382024	Esophagus_Gastroesophageal_Junction	0.95739	C12orf73	intron_12_104348746_104350409	ENSG00000204954.10	-0.874172
intron_12_103956748_103957069	0.382024	Esophagus_Gastroesophageal_Junction	0.95739	C12orf73	intron_12_104350526_104350847	ENSG00000204954.10	0.874172
intron_12_103956748_103957140	0.382024	Esophagus_Gastroesophageal_Junction	0.95739	C12orf73	intron_12_104350526_104350918	ENSG00000204954.10	-0.874172
intron_12_120522363_120526457	0.381741	Esophagus_Gastroesophageal_Junction	0.95739	COQ5	intron_12_120960166_120964260	ENSG00000110871.15	-0.874692
intron_12_14947949_14948800	0.381574	Esophagus_Gastroesophageal_Junction	0.95739	ARHGDIB	intron_12_15100883_15101734	ENSG00000111348.9	-0.875
intron_12_14947949_14949802	0.381574	Esophagus_Gastroesophageal_Junction	0.95739	ARHGDIB	intron_12_15100883_15102736	ENSG00000111348.9	0.875
intron_12_54346674_54347767	0.38119	Esophagus_Gastroesophageal_Junction	0.95739	COPZ1	intron_12_54740458_54741551	ENSG00000111481.10	0.875706
intron_13_42297182_42298533	0.381574	Esophagus_Gastroesophageal_Junction	0.95739	AKAP11	intron_13_42871318_42872669	ENSG00000023516.9	0.875
intron_13_42313130_42313894	0.381574	Esophagus_Gastroesophageal_Junction	0.95739	AKAP11	intron_13_42887266_42888030	ENSG00000023516.9	-0.875
intron_13_42317688_42319088	0.381574	Esophagus_Gastroesophageal_Junction	0.95739	AKAP11	intron_13_42891824_42893224	ENSG00000023516.9	0.875
intron_14_39279537_39291019	0.381576	Esophagus_Gastroesophageal_Junction	0.95739	MIA2	intron_14_39748741_39760223	ENSG00000150527.18	-0.874995
intron_15_70893640_70895849	0.381574	Esophagus_Gastroesophageal_Junction	0.95739	LRRC49	intron_15_71185979_71188188	ENSG00000137821.12	0.875
intron_16_22264880_22266390	0.381063	Esophagus_Gastroesophageal_Junction	0.95739	EEF2K	intron_16_22276201_22277711	ENSG00000103319.12	0.87594
intron_16_72021311_72022362	0.381664	Esophagus_Gastroesophageal_Junction	0.95739	DHODH	intron_16_72055210_72056261	ENSG00000102967.12	0.874835
intron_17_27301956_27303367	0.381695	Esophagus_Gastroesophageal_Junction	0.95739	WSB1	intron_17_25628982_25630393	ENSG00000109046.15	0.874778
intron_17_76546131_76553109	0.381574	Esophagus_Gastroesophageal_Junction	0.95739	PRCD	intron_17_74542213_74549191	ENSG00000214140.11	-0.875
intron_18_59349236_59353202	0.381981	Esophagus_Gastroesophageal_Junction	0.95739	LMAN1	intron_18_57016468_57020434	ENSG00000074695.6	0.874251
intron_19_35745700_35745835	0.381292	Esophagus_Gastroesophageal_Junction	0.95739	ENSG00000188223	intron_19_36236601_36236736	ENSG00000188223.9	0.875519
intron_19_35745700_35745835	0.381292	Esophagus_Gastroesophageal_Junction	0.95739	PSENEN	intron_19_36236601_36236736	ENSG00000205155.8	0.875519
intron_19_40783840_40783921	0.381222	Esophagus_Gastroesophageal_Junction	0.95739	MIA-RAB4B	intron_19_41289745_41289826	ENSG00000268975.2	-0.875648
intron_19_40783840_40783921	0.381222	Esophagus_Gastroesophageal_Junction	0.95739	RAB4B-EGLN2	intron_19_41289745_41289826	ENSG00000171570.11	-0.875648
intron_19_40783840_40783921	0.381222	Esophagus_Gastroesophageal_Junction	0.95739	RAB4B	intron_19_41289745_41289826	ENSG00000167578.18	-0.875648
intron_1_111756740_111759400	0.380858	Esophagus_Gastroesophageal_Junction	0.95739	DDX20	intron_1_112299362_112302022	ENSG00000064703.13	0.876316
intron_1_28369825_28407410	0.380901	Esophagus_Gastroesophageal_Junction	0.95739	PHACTR4	intron_1_28696336_28733921	ENSG00000204138.13	-0.876238
intron_1_40766974_40769356	0.381571	Esophagus_Gastroesophageal_Junction	0.95739	NFYC	intron_1_41232646_41235028	ENSG00000066136.21	0.875005
intron_20_2652931_2653279	0.381574	Esophagus_Gastroesophageal_Junction	0.95739	NOP56	intron_20_2633577_2633925	ENSG00000101361.17	0.875
intron_20_58671297_58673631	0.381105	Esophagus_Gastroesophageal_Junction	0.95739	STX16-NPEPL1	intron_20_57246353_57248687	ENSG00000254995.4	-0.875862
intron_20_58671297_58673631	0.381105	Esophagus_Gastroesophageal_Junction	0.95739	STX16	intron_20_57246353_57248687	ENSG00000124222.22	-0.875862
intron_22_39225313_39225695	0.381078	Esophagus_Gastroesophageal_Junction	0.95739	PDGFB	intron_22_39621318_39621700	ENSG00000100311.17	-0.875912
intron_22_40857245_40868999	0.38097	Esophagus_Gastroesophageal_Junction	0.95739	XPNPEP3	intron_22_41253249_41265003	ENSG00000196236.13	-0.876111
intron_2_174397404_174398275	0.381574	Esophagus_Gastroesophageal_Junction	0.95739	SCRN3	intron_2_175262132_175263003	ENSG00000144306.15	0.875
intron_2_219496482_219496809	0.381105	Esophagus_Gastroesophageal_Junction	0.95739	ENSG00000286143	intron_2_220361204_220361531	ENSG00000286143.1	-0.875862
intron_2_219496482_219496809	0.381105	Esophagus_Gastroesophageal_Junction	0.95739	SPEGNB	intron_2_220361204_220361531	ENSG00000286095.3	-0.875862
intron_2_240598087_240598352	0.381868	Esophagus_Gastroesophageal_Junction	0.95739	CAPN10	intron_2_241537504_241537769	ENSG00000142330.20	-0.874459
intron_4_120853540_120907474	0.381574	Esophagus_Gastroesophageal_Junction	0.95739	PRDM5	intron_4_121774695_121828629	ENSG00000138738.11	0.875
intron_4_85942273_85972036	0.381868	Esophagus_Gastroesophageal_Junction	0.95739	ARHGAP24	intron_4_86863426_86893189	ENSG00000138639.18	0.874459
intron_7_64831076_64831451	0.38205	Esophagus_Gastroesophageal_Junction	0.95739	ZNF138	intron_7_64291454_64291829	ENSG00000197008.10	-0.874126
intron_8_103213085_103227989	0.38101	Esophagus_Gastroesophageal_Junction	0.95739	BAALC	intron_8_104225313_104240217	ENSG00000164929.17	0.876037
intron_8_56966352_56967110	0.381841	Esophagus_Gastroesophageal_Junction	0.95739	BPNT2	intron_8_57878911_57879669	ENSG00000104331.9	0.87451
intron_8_56966352_56978050	0.381841	Esophagus_Gastroesophageal_Junction	0.95739	BPNT2	intron_8_57878911_57890609	ENSG00000104331.9	-0.87451
intron_8_94531085_94534839	0.381105	Esophagus_Gastroesophageal_Junction	0.95739	VIRMA	intron_8_95543313_95547067	ENSG00000164944.12	0.875862
intron_9_87726398_87727594	0.38185	Esophagus_Gastroesophageal_Junction	0.95739	CTSL	intron_9_90341313_90342509	ENSG00000135047.16	0.874492
intron_5_79306461_79312403	0.406234	Spleen	0.957391	JMY	intron_5_78602284_78608226	ENSG00000152409.9	0.83054
intron_19_35768236_35768404	0.375258	Skin_Not_Sun_Exposed_Suprapubic	0.957397	PROSER3	intron_19_36259138_36259306	ENSG00000167595.16	0.886667
intron_2_219636450_219636680	0.375295	Skin_Not_Sun_Exposed_Suprapubic	0.957397	SLC4A3	intron_2_220501172_220501402	ENSG00000114923.17	0.886598
intron_17_36586198_36586997	0.369768	Lung	0.957398	GGNBP2	intron_17_34942628_34943427	ENSG00000278311.5	0.896907
intron_15_51938260_51947292	0.426664	Prostate	0.957406	LEO1	intron_15_52230457_52239489	ENSG00000166477.13	0.794914
intron_10_102401518_102401745	0.387188	Brain_Substantia_nigra	0.957406	NFKB2	intron_10_104161275_104161502	ENSG00000077150.21	0.864729
intron_10_104279471_104297578	0.38813	Brain_Substantia_nigra	0.957406	GSTO2	intron_10_106039229_106057336	ENSG00000065621.15	0.863014
intron_10_11755608_11763224	0.389533	Brain_Substantia_nigra	0.957406	ECHDC3	intron_10_11797607_11805223	ENSG00000134463.15	-0.860465
intron_10_133214122_133218831	0.38733	Brain_Substantia_nigra	0.957406	KNDC1	intron_10_135027626_135032335	ENSG00000171798.19	-0.864469
intron_11_20397721_20402919	0.38725	Brain_Substantia_nigra	0.957406	PRMT3	intron_11_20419267_20424465	ENSG00000185238.13	-0.864615
intron_11_32583929_32589547	0.384866	Brain_Substantia_nigra	0.957406	EIF3M	intron_11_32605475_32611093	ENSG00000149100.13	0.868966
intron_11_60386773_60389390	0.390806	Brain_Substantia_nigra	0.957406	MS4A7	intron_11_60154246_60156863	ENSG00000166927.13	-0.858156
intron_11_68030733_68032152	0.390973	Brain_Substantia_nigra	0.957406	NDUFS8	intron_11_67798200_67799619	ENSG00000110717.13	-0.857854
intron_11_770398_771333	0.38484	Brain_Substantia_nigra	0.957406	GATD1	intron_11_770398_771333	ENSG00000177225.17	-0.869013
intron_11_86326676_86337379	0.390156	Brain_Substantia_nigra	0.957406	HIKESHI	intron_11_86037718_86048421	ENSG00000149196.17	-0.859335
intron_12_103947430_103947633	0.389278	Brain_Substantia_nigra	0.957406	HSP90B1	intron_12_104341208_104341411	ENSG00000166598.16	0.860927
intron_12_121004492_121005003	0.388459	Brain_Substantia_nigra	0.957406	C12orf43	intron_12_121442295_121442806	ENSG00000157895.11	0.862416
intron_12_124437996_124449815	0.389382	Brain_Substantia_nigra	0.957406	NCOR2	intron_12_124922542_124934361	ENSG00000196498.14	-0.860738
intron_12_132690376_132701250	0.383772	Brain_Substantia_nigra	0.957406	ENSG00000256632	intron_12_133266962_133277836	ENSG00000256632.3	-0.870968
intron_12_132690376_132701250	0.383772	Brain_Substantia_nigra	0.957406	PXMP2	intron_12_133266962_133277836	ENSG00000176894.10	-0.870968
intron_12_132690376_132704619	0.389943	Brain_Substantia_nigra	0.957406	PXMP2	intron_12_133266962_133281205	ENSG00000176894.10	-0.85972
intron_12_29341816_29343120	0.383597	Brain_Substantia_nigra	0.957406	ERGIC2	intron_12_29494749_29496053	ENSG00000087502.19	-0.871287
intron_12_48941188_48956098	0.389864	Brain_Substantia_nigra	0.957406	ARF3	intron_12_49334971_49349881	ENSG00000134287.10	-0.859864
intron_12_48941188_48957310	0.389864	Brain_Substantia_nigra	0.957406	ARF3	intron_12_49334971_49351093	ENSG00000134287.10	0.859864
intron_12_48941188_48957310	0.389864	Brain_Substantia_nigra	0.957406	ENSG00000272822	intron_12_49334971_49351093	ENSG00000272822.2	0.859864
intron_12_53040263_53045600	0.38936	Brain_Substantia_nigra	0.957406	TNS2-AS1	intron_12_53434047_53439384	ENSG00000257337.9	0.860778
intron_12_64786045_64827835	0.390806	Brain_Substantia_nigra	0.957406	TBC1D30	intron_12_65179825_65221615	ENSG00000111490.15	-0.858156
intron_13_110625278_110627439	0.383566	Brain_Substantia_nigra	0.957406	NAXD	intron_13_111277625_111279786	ENSG00000213995.12	-0.871345
intron_13_40799315_40805118	0.389982	Brain_Substantia_nigra	0.957406	SLC25A15	intron_13_41373451_41379254	ENSG00000102743.16	-0.859649
intron_13_95096179_95115922	0.387967	Brain_Substantia_nigra	0.957406	ABCC4	intron_13_95748433_95768176	ENSG00000125257.16	-0.863309
intron_14_105173261_105173481	0.390806	Brain_Substantia_nigra	0.957406	NUDT14	intron_14_105639598_105639818	ENSG00000183828.15	-0.858156
intron_14_20313801_20315485	0.388713	Brain_Substantia_nigra	0.957406	CCNB1IP1	intron_14_20781960_20783644	ENSG00000100814.18	0.861953
intron_14_20313801_20315781	0.388713	Brain_Substantia_nigra	0.957406	CCNB1IP1	intron_14_20781960_20783940	ENSG00000100814.18	-0.861953
intron_14_39291096_39293271	0.388412	Brain_Substantia_nigra	0.957406	MIA2	intron_14_39760300_39762475	ENSG00000150527.18	-0.8625
intron_15_30976955_30990777	0.389712	Brain_Substantia_nigra	0.957406	MTMR10	intron_15_31269158_31282980	ENSG00000166912.17	0.86014
intron_15_67748601_67769602	0.386125	Brain_Substantia_nigra	0.957406	MAP2K5	intron_15_68040939_68061940	ENSG00000137764.20	0.866667
intron_15_79907684_79923452	0.388253	Brain_Substantia_nigra	0.957406	ST20-MTHFS	intron_15_80200026_80215794	ENSG00000259332.3	-0.86279
intron_15_79907684_79923452	0.388253	Brain_Substantia_nigra	0.957406	ST20	intron_15_80200026_80215794	ENSG00000180953.11	-0.86279
intron_16_19051816_19056542	0.383997	Brain_Substantia_nigra	0.957406	TMC7	intron_16_19063138_19067864	ENSG00000170537.13	-0.870555
intron_16_4466402_4469504	0.384354	Brain_Substantia_nigra	0.957406	NMRAL1	intron_16_4516403_4519505	ENSG00000153406.14	0.869901
intron_16_4726780_4726979	0.385567	Brain_Substantia_nigra	0.957406	ANKS3	intron_16_4776781_4776980	ENSG00000168096.15	-0.867684
intron_16_4726780_4729980	0.385567	Brain_Substantia_nigra	0.957406	ANKS3	intron_16_4776781_4779981	ENSG00000168096.15	-0.867684
intron_16_4726854_4726979	0.385567	Brain_Substantia_nigra	0.957406	ANKS3	intron_16_4776855_4776980	ENSG00000168096.15	-0.867684
intron_16_72097009_72097677	0.384025	Brain_Substantia_nigra	0.957406	DHX38	intron_16_72130908_72131576	ENSG00000140829.12	0.870504
intron_16_89719102_89720763	0.384821	Brain_Substantia_nigra	0.957406	VPS9D1	intron_16_89785510_89787171	ENSG00000075399.14	-0.869048
intron_16_89949638_89954243	0.38701	Brain_Substantia_nigra	0.957406	DEF8	intron_16_90016046_90020651	ENSG00000140995.17	-0.865052
intron_17_39200349_39201213	0.389482	Brain_Substantia_nigra	0.957406	RPL19	intron_17_37356602_37357466	ENSG00000108298.12	-0.860558
intron_17_39200743_39201213	0.389482	Brain_Substantia_nigra	0.957406	RPL19	intron_17_37356996_37357466	ENSG00000108298.12	0.860558
intron_17_4143313_4149891	0.383373	Brain_Substantia_nigra	0.957406	CYB5D2	intron_17_4046607_4053185	ENSG00000167740.10	0.871698
intron_17_4143763_4149891	0.383373	Brain_Substantia_nigra	0.957406	CYB5D2	intron_17_4047057_4053185	ENSG00000167740.10	-0.871698
intron_17_4968981_4969150	0.385839	Brain_Substantia_nigra	0.957406	CAMTA2	intron_17_4872276_4872445	ENSG00000108509.21	-0.867188
intron_17_4969337_4969500	0.385839	Brain_Substantia_nigra	0.957406	CAMTA2	intron_17_4872632_4872795	ENSG00000108509.21	0.867188
intron_17_4969337_4969630	0.385839	Brain_Substantia_nigra	0.957406	CAMTA2	intron_17_4872632_4872925	ENSG00000108509.21	-0.867188
intron_17_69250621_69251747	0.38791	Brain_Substantia_nigra	0.957406	ABCA5	intron_17_67246762_67247888	ENSG00000154265.16	0.863415
intron_17_78133542_78133853	0.384073	Brain_Substantia_nigra	0.957406	TMC8	intron_17_76129623_76129934	ENSG00000167895.16	0.870417
intron_18_36602768_36611952	0.389789	Brain_Substantia_nigra	0.957406	FHOD3	intron_18_34182731_34191915	ENSG00000134775.16	0.86
intron_18_49118926_49163685	0.3843	Brain_Substantia_nigra	0.957406	DYM	intron_18_46645296_46690055	ENSG00000141627.14	-0.87
intron_18_50819702_50819897	0.38525	Brain_Substantia_nigra	0.957406	MRO	intron_18_48346072_48346267	ENSG00000134042.14	-0.868263
intron_18_57571540_57573246	0.389428	Brain_Substantia_nigra	0.957406	FECH	intron_18_55238772_55240478	ENSG00000066926.13	-0.860656
intron_19_14469517_14469752	0.388412	Brain_Substantia_nigra	0.957406	PKN1	intron_19_14580329_14580564	ENSG00000123143.13	-0.8625
intron_19_19199234_19200819	0.383609	Brain_Substantia_nigra	0.957406	RFXANK	intron_19_19310043_19311628	ENSG00000064490.14	-0.871266
intron_19_19199234_19201649	0.38344	Brain_Substantia_nigra	0.957406	RFXANK	intron_19_19310043_19312458	ENSG00000064490.14	0.871575
intron_19_21505774_21529658	0.388888	Brain_Substantia_nigra	0.957406	ZNF429	intron_19_21688576_21712460	ENSG00000197013.11	-0.861635
intron_19_29705394_29708254	0.390202	Brain_Substantia_nigra	0.957406	C19orf12	intron_19_30196301_30199161	ENSG00000131943.20	-0.859252
intron_19_3834983_3868965	0.384538	Brain_Substantia_nigra	0.957406	ZFR2	intron_19_3834981_3868963	ENSG00000105278.12	-0.869565
intron_19_39342576_39356689	0.390467	Brain_Substantia_nigra	0.957406	SAMD4B	intron_19_39833216_39847329	ENSG00000179134.16	-0.858771
intron_19_45040311_45052071	0.387248	Brain_Substantia_nigra	0.957406	CLASRP	intron_19_45543569_45555329	ENSG00000104859.15	-0.864619
intron_19_46681748_46685425	0.387431	Brain_Substantia_nigra	0.957406	PRKD2	intron_19_47185005_47188682	ENSG00000105287.13	0.864286
intron_19_46681748_46689537	0.387431	Brain_Substantia_nigra	0.957406	PRKD2	intron_19_47185005_47192794	ENSG00000105287.13	-0.864286
intron_19_46722072_46722242	0.384988	Brain_Substantia_nigra	0.957406	STRN4	intron_19_47225329_47225499	ENSG00000090372.15	0.868742
intron_19_48345354_48363291	0.385436	Brain_Substantia_nigra	0.957406	TMEM143	intron_19_48848611_48866548	ENSG00000161558.11	0.867925
intron_19_8830891_8831318	0.386451	Brain_Substantia_nigra	0.957406	ZNF558	intron_19_8941567_8941994	ENSG00000167785.9	0.866071
intron_1_155202034_155202261	0.390244	Brain_Substantia_nigra	0.957406	THBS3	intron_1_155171825_155172052	ENSG00000169231.13	0.859175
intron_1_1839238_1890820	0.386354	Brain_Substantia_nigra	0.957406	GNB1	intron_1_1770677_1822259	ENSG00000078369.19	0.866248
intron_1_20086227_20089789	0.387735	Brain_Substantia_nigra	0.957406	PLA2G5	intron_1_20412720_20416282	ENSG00000127472.11	-0.863732
intron_1_223292651_223363278	0.390806	Brain_Substantia_nigra	0.957406	SUSD4	intron_1_223465993_223536620	ENSG00000143502.16	0.858156
intron_1_32094971_32100442	0.390062	Brain_Substantia_nigra	0.957406	TMEM39B	intron_1_32560572_32566043	ENSG00000121775.18	-0.859504
intron_1_32634792_32650433	0.387465	Brain_Substantia_nigra	0.957406	ZBTB8OS	intron_1_33100393_33116034	ENSG00000176261.16	0.864224
intron_1_41152741_41159725	0.38657	Brain_Substantia_nigra	0.957406	SCMH1	intron_1_41618413_41625397	ENSG00000010803.17	0.865854
intron_1_42767390_42773563	0.388512	Brain_Substantia_nigra	0.957406	C1orf50	intron_1_43233061_43239234	ENSG00000164008.17	-0.862319
intron_1_51356846_51361171	0.386125	Brain_Substantia_nigra	0.957406	EPS15	intron_1_51822518_51826843	ENSG00000085832.18	-0.866667
intron_1_75733628_75734791	0.389645	Brain_Substantia_nigra	0.957406	ACADM	intron_1_76199313_76200476	ENSG00000117054.15	-0.860261
intron_1_954082_955923	0.3859	Brain_Substantia_nigra	0.957406	NOC2L	intron_1_889462_891303	ENSG00000188976.11	0.867078
intron_20_1455719_1458200	0.389482	Brain_Substantia_nigra	0.957406	NSFL1C	intron_20_1436364_1438845	ENSG00000088833.18	-0.860558
intron_20_35176446_35176698	0.385588	Brain_Substantia_nigra	0.957406	PROCR	intron_20_33764249_33764501	ENSG00000101000.6	-0.867647
intron_21_31660708_31663790	0.385993	Brain_Substantia_nigra	0.957406	SOD1	intron_21_33033021_33036103	ENSG00000142168.15	-0.866906
intron_21_32730661_32732519	0.386556	Brain_Substantia_nigra	0.957406	PAXBP1-AS1	intron_21_34102972_34104830	ENSG00000238197.8	0.86588
intron_21_46422124_46425831	0.390727	Brain_Substantia_nigra	0.957406	PCNT	intron_21_47842038_47845745	ENSG00000160299.19	-0.8583
intron_22_31327309_31328787	0.387604	Brain_Substantia_nigra	0.957406	PATZ1	intron_22_31723295_31724773	ENSG00000100105.18	0.863971
intron_22_41249817_41251007	0.390508	Brain_Substantia_nigra	0.957406	RANGAP1	intron_22_41645821_41647011	ENSG00000100401.21	0.858696
intron_2_127489235_127489832	0.386004	Brain_Substantia_nigra	0.957406	IWS1	intron_2_128246811_128247408	ENSG00000163166.15	0.866888
intron_2_130143313_130144747	0.384513	Brain_Substantia_nigra	0.957406	CCDC74B	intron_2_130900886_130902320	ENSG00000152076.19	0.869611
intron_2_130181797_130182627	0.387431	Brain_Substantia_nigra	0.957406	MZT2B	intron_2_130939370_130940200	ENSG00000152082.15	-0.864286
intron_2_148997340_148998400	0.385364	Brain_Substantia_nigra	0.957406	KIF5C	intron_2_149853854_149854914	ENSG00000168280.18	-0.868056
intron_2_152719024_152720533	0.389104	Brain_Substantia_nigra	0.957406	ARL6IP6	intron_2_153575538_153577047	ENSG00000177917.12	-0.861244
intron_2_152720004_152720533	0.386474	Brain_Substantia_nigra	0.957406	ARL6IP6	intron_2_153576518_153577047	ENSG00000177917.12	0.866029
intron_2_152720586_152732531	0.386474	Brain_Substantia_nigra	0.957406	ARL6IP6	intron_2_153577100_153589045	ENSG00000177917.12	0.866029
intron_2_152720586_152734994	0.386474	Brain_Substantia_nigra	0.957406	ARL6IP6	intron_2_153577100_153591508	ENSG00000177917.12	-0.866029
intron_2_152732580_152734994	0.386125	Brain_Substantia_nigra	0.957406	ARL6IP6	intron_2_153589094_153591508	ENSG00000177917.12	0.866667
intron_2_174229451_174246715	0.385721	Brain_Substantia_nigra	0.957406	OLA1	intron_2_175094179_175111443	ENSG00000138430.16	-0.867403
intron_2_215319731_215325241	0.387943	Brain_Substantia_nigra	0.957406	ATIC	intron_2_216184454_216189964	ENSG00000138363.15	-0.863354
intron_2_218236733_218238664	0.387967	Brain_Substantia_nigra	0.957406	ARPC2	intron_2_219101456_219103387	ENSG00000163466.16	-0.863309
intron_2_219444742_219444825	0.389202	Brain_Substantia_nigra	0.957406	SPEG	intron_2_220309464_220309547	ENSG00000072195.15	0.861066
intron_2_219444984_219447974	0.389202	Brain_Substantia_nigra	0.957406	SPEG	intron_2_220309706_220312696	ENSG00000072195.15	-0.861066
intron_2_219445161_219447974	0.389202	Brain_Substantia_nigra	0.957406	SPEG	intron_2_220309883_220312696	ENSG00000072195.15	0.861066
intron_2_234272_243503	0.386525	Brain_Substantia_nigra	0.957406	SH3YL1	intron_2_234272_243503	ENSG00000035115.22	0.865936
intron_2_27202074_27202813	0.388118	Brain_Substantia_nigra	0.957406	SLC5A6	intron_2_27424942_27425681	ENSG00000138074.15	0.863036
intron_2_74148478_74148707	0.389627	Brain_Substantia_nigra	0.957406	BOLA3-DT	intron_2_74375605_74375834	ENSG00000225439.4	-0.860294
intron_2_74328186_74334027	0.384711	Brain_Substantia_nigra	0.957406	ENSG00000264324	intron_2_74555313_74561154	ENSG00000264324.1	0.869249
intron_2_74328186_74334027	0.384711	Brain_Substantia_nigra	0.957406	SLC4A5	intron_2_74555313_74561154	ENSG00000188687.18	0.869249
intron_3_119491574_119492282	0.384821	Brain_Substantia_nigra	0.957406	POGLUT1	intron_3_119210421_119211129	ENSG00000163389.12	-0.869048
intron_3_121668508_121669212	0.390992	Brain_Substantia_nigra	0.957406	GOLGB1	intron_3_121387355_121388059	ENSG00000173230.17	0.85782
intron_3_32997344_33014056	0.388987	Brain_Substantia_nigra	0.957406	GLB1	intron_3_33038836_33055548	ENSG00000170266.16	-0.861457
intron_3_42569073_42581846	0.388739	Brain_Substantia_nigra	0.957406	SEC22C	intron_3_42610565_42623338	ENSG00000093183.14	-0.861906
intron_3_44933199_44933888	0.384578	Brain_Substantia_nigra	0.957406	ZDHHC3	intron_3_44974691_44975380	ENSG00000163812.16	0.869492
intron_3_4814431_4830947	0.387449	Brain_Substantia_nigra	0.957406	ENSG00000235978	intron_3_4856115_4872631	ENSG00000235978.8	-0.864253
intron_4_103085462_103085699	0.385164	Brain_Substantia_nigra	0.957406	BDH2	intron_4_104006619_104006856	ENSG00000164039.15	0.868421
intron_4_103085462_103085699	0.385164	Brain_Substantia_nigra	0.957406	SLC9B2	intron_4_104006619_104006856	ENSG00000164038.16	0.868421
intron_4_158682424_158684592	0.387575	Brain_Substantia_nigra	0.957406	ETFDH	intron_4_159603576_159605744	ENSG00000171503.13	-0.864023
intron_4_8225216_8226980	0.389378	Brain_Substantia_nigra	0.957406	SH3TC1	intron_4_8226943_8228707	ENSG00000125089.18	-0.860746
intron_5_134632195_134632728	0.389455	Brain_Substantia_nigra	0.957406	SAR1B	intron_5_133967885_133968418	ENSG00000152700.14	-0.860606
intron_5_14420021_14461019	0.385394	Brain_Substantia_nigra	0.957406	TRIO	intron_5_14420130_14461128	ENSG00000038382.23	0.868
intron_5_174524161_174526228	0.389873	Brain_Substantia_nigra	0.957406	LINC01411	intron_5_173951164_173953231	ENSG00000249306.7	-0.859848
intron_5_38885484_38886039	0.387898	Brain_Substantia_nigra	0.957406	OSMR	intron_5_38885586_38886141	ENSG00000145623.13	-0.863436
intron_5_55969855_55976215	0.390185	Brain_Substantia_nigra	0.957406	IL6ST	intron_5_55265683_55272043	ENSG00000134352.21	0.859281
intron_5_69365754_69366503	0.389789	Brain_Substantia_nigra	0.957406	TAF9	intron_5_68661581_68662330	ENSG00000273841.6	0.86
intron_5_74770810_74773868	0.38838	Brain_Substantia_nigra	0.957406	NSA2	intron_5_74066635_74069693	ENSG00000164346.10	-0.862559
intron_6_125248383_125253717	0.390974	Brain_Substantia_nigra	0.957406	TPD52L1	intron_6_125569529_125574863	ENSG00000111907.21	0.857852
intron_6_125248383_125262834	0.390974	Brain_Substantia_nigra	0.957406	TPD52L1	intron_6_125569529_125583980	ENSG00000111907.21	-0.857852
intron_6_3002286_3003669	0.384048	Brain_Substantia_nigra	0.957406	NQO2	intron_6_3002520_3003903	ENSG00000124588.22	-0.870461
intron_6_3089657_3104225	0.388591	Brain_Substantia_nigra	0.957406	RIPK1	intron_6_3089891_3104459	ENSG00000137275.16	0.862176
intron_6_36146930_36179617	0.385542	Brain_Substantia_nigra	0.957406	BRPF3-AS1	intron_6_36114707_36147394	ENSG00000246982.7	0.867731
intron_6_46668793_46670135	0.390879	Brain_Substantia_nigra	0.957406	SLC25A27	intron_6_46636530_46637872	ENSG00000153291.16	0.858025
intron_6_87330712_87337009	0.390568	Brain_Substantia_nigra	0.957406	SMIM8	intron_6_88040430_88046727	ENSG00000111850.11	-0.858589
intron_7_151075508_151075606	0.384954	Brain_Substantia_nigra	0.957406	SLC4A2	intron_7_150772595_150772693	ENSG00000164889.15	0.868805
intron_7_1816228_1898200	0.383772	Brain_Substantia_nigra	0.957406	ENSG00000286192	intron_7_1855864_1937836	ENSG00000286192.1	-0.870968
intron_7_1816228_1898200	0.383772	Brain_Substantia_nigra	0.957406	MAD1L1	intron_7_1855864_1937836	ENSG00000002822.16	-0.870968
intron_7_56079039_56079528	0.383788	Brain_Substantia_nigra	0.957406	SUMF2	intron_7_56146732_56147221	ENSG00000129103.19	-0.870939
intron_7_65038565_65064999	0.387431	Brain_Substantia_nigra	0.957406	CCT6P3	intron_7_64498943_64525377	ENSG00000290860.1	0.864286
intron_7_869516_872470	0.389769	Brain_Substantia_nigra	0.957406	SUN1	intron_7_909153_912107	ENSG00000164828.18	0.860037
intron_8_143039569_143043178	0.388041	Brain_Substantia_nigra	0.957406	LINC02904	intron_8_144120986_144124595	ENSG00000177335.13	0.863176
intron_8_22621568_22622541	0.385882	Brain_Substantia_nigra	0.957406	BIN3	intron_8_22479081_22480054	ENSG00000147439.14	0.86711
intron_8_22621568_22623915	0.385882	Brain_Substantia_nigra	0.957406	BIN3	intron_8_22479081_22481428	ENSG00000147439.14	-0.86711
intron_8_38429948_38457356	0.387788	Brain_Substantia_nigra	0.957406	FGFR1	intron_8_38287466_38314874	ENSG00000077782.23	-0.863636
intron_8_42309025_42314322	0.386501	Brain_Substantia_nigra	0.957406	IKBKB	intron_8_42166543_42171840	ENSG00000104365.16	0.865979
intron_8_8339635_8376247	0.38733	Brain_Substantia_nigra	0.957406	PRAG1	intron_8_8197151_8233763	ENSG00000275342.5	-0.864469
intron_9_121356156_121370127	0.390603	Brain_Substantia_nigra	0.957406	STOM	intron_9_124118434_124132405	ENSG00000148175.13	0.858525
intron_9_129865381_129868005	0.386125	Brain_Substantia_nigra	0.957406	USP20	intron_9_132627660_132630284	ENSG00000136878.14	-0.866667
intron_9_87970630_87970776	0.389065	Brain_Substantia_nigra	0.957406	CDK20	intron_9_90585545_90585691	ENSG00000156345.18	-0.861314
intron_15_77477630_77478295	0.42199	Ovary	0.957406	HMG20A	intron_15_77769972_77770637	ENSG00000140382.15	0.802974
intron_19_39831968_39834023	0.421957	Ovary	0.957406	DYRK1B	intron_19_40322608_40324663	ENSG00000105204.14	0.80303
intron_1_153544809_153544958	0.421902	Ovary	0.957406	S100A4	intron_1_153517285_153517434	ENSG00000196154.12	0.803125
intron_1_153545518_153545753	0.421902	Ovary	0.957406	S100A4	intron_1_153517994_153518229	ENSG00000196154.12	-0.803125
intron_2_3533190_3533711	0.422049	Ovary	0.957406	ENSG00000242282	intron_2_3580780_3581301	ENSG00000242282.6	-0.802871
intron_2_3533848_3534113	0.422049	Ovary	0.957406	ENSG00000242282	intron_2_3581438_3581703	ENSG00000242282.6	-0.802871
intron_1_8438300_8465925	0.422081	Ovary	0.957409	RERE	intron_1_8498360_8525985	ENSG00000142599.20	-0.802817
intron_12_123943493_123972529	0.405928	Esophagus_Muscularis	0.95741	CCDC92	intron_12_124428040_124457076	ENSG00000119242.9	0.831081
intron_16_15604398_15608291	0.443796	Colon_Sigmoid	0.957412	MARF1	intron_16_15698255_15702148	ENSG00000166783.22	-0.765799
intron_10_120873923_120878353	0.366487	Minor_Salivary_Gland	0.957413	WDR11	intron_10_122633435_122637865	ENSG00000120008.16	0.903073
intron_1_27830891_27832756	0.359483	Artery_Aorta	0.957415	PPP1R8	intron_1_28157402_28159267	ENSG00000117751.18	0.91635
intron_5_71587554_71592926	0.359476	Artery_Aorta	0.957415	MCCC2	intron_5_70883381_70888753	ENSG00000131844.17	-0.916364
intron_20_1455132_1458200	0.437839	Adipose_Subcutaneous	0.957422	NSFL1C	intron_20_1435777_1438845	ENSG00000088833.18	0.775847
intron_10_133355436_133355738	0.392159	Stomach	0.957422	FUOM	intron_10_135168940_135169242	ENSG00000148803.12	0.855709
intron_19_56368936_56373157	0.392221	Stomach	0.957422	ZNF542P	intron_19_56880305_56884526	ENSG00000290720.1	-0.855596
intron_22_50256964_50257082	0.392138	Stomach	0.957422	MAPK12	intron_22_50695393_50695511	ENSG00000188130.14	-0.855746
intron_4_85974961_85975494	0.392405	Stomach	0.957422	ARHGAP24	intron_4_86896114_86896647	ENSG00000138639.18	-0.855263
intron_4_85974961_85977570	0.392405	Stomach	0.957422	ARHGAP24	intron_4_86896114_86898723	ENSG00000138639.18	0.855263
intron_5_154452495_154453402	0.392307	Stomach	0.957422	SAP30L	intron_5_153832055_153832962	ENSG00000164576.12	0.85544
intron_5_96740118_96740745	0.392405	Stomach	0.957422	CAST	intron_5_96075822_96076449	ENSG00000153113.24	0.855263
intron_5_96740118_96741266	0.392405	Stomach	0.957422	CAST	intron_5_96075822_96076970	ENSG00000153113.24	-0.855263
intron_5_96740783_96741266	0.392405	Stomach	0.957422	CAST	intron_5_96076487_96076970	ENSG00000153113.24	0.855263
intron_7_64918292_64923386	0.392268	Stomach	0.957422	ZNF273	intron_7_64378670_64383764	ENSG00000198039.12	0.855511
intron_15_41286100_41287983	0.354015	Brain_Hippocampus	0.957425	OIP5-AS1	intron_15_41578298_41580181	ENSG00000247556.7	0.926829
intron_8_100213918_100220279	0.370342	Uterus	0.957427	SPAG1	intron_8_101226146_101232507	ENSG00000104450.13	0.895833
intron_19_35000486_35009119	0.421366	Cells_Cultured_fibroblasts	0.957428	GRAMD1A	intron_19_35491390_35500023	ENSG00000089351.15	0.804054
intron_10_104275334_104277894	0.376933	Pancreas	0.957433	GSTO2	intron_10_106035092_106037652	ENSG00000065621.15	-0.883562
intron_10_104278116_104279370	0.377456	Pancreas	0.957433	GSTO2	intron_10_106037874_106039128	ENSG00000065621.15	0.882594
intron_10_109891826_109893012	0.376408	Pancreas	0.957433	XPNPEP1	intron_10_111651584_111652770	ENSG00000108039.18	0.884534
intron_10_18616293_18642476	0.375076	Pancreas	0.957433	NSUN6	intron_10_18905222_18931405	ENSG00000241058.4	0.887006
intron_10_69495689_69498280	0.377056	Pancreas	0.957433	TSPAN15	intron_10_71255445_71258036	ENSG00000099282.10	-0.883333
intron_11_119097297_119098403	0.375772	Pancreas	0.957433	DPAGT1	intron_11_118968007_118969113	ENSG00000172269.20	-0.885714
intron_11_3811424_3822909	0.376617	Pancreas	0.957433	PGAP2	intron_11_3832654_3844139	ENSG00000148985.20	0.884146
intron_11_6394041_6394178	0.375983	Pancreas	0.957433	SMPD1	intron_11_6415271_6415408	ENSG00000166311.10	0.885321
intron_11_65109923_65110482	0.375273	Pancreas	0.957433	VPS51	intron_11_64877395_64877954	ENSG00000149823.9	-0.88664
intron_11_65113414_65113491	0.375273	Pancreas	0.957433	TM7SF2	intron_11_64880886_64880963	ENSG00000149809.17	0.88664
intron_11_71498528_71501302	0.376066	Pancreas	0.957433	NADSYN1	intron_11_71209574_71212348	ENSG00000172890.13	-0.885167
intron_12_110396452_110403527	0.376294	Pancreas	0.957433	ANAPC7	intron_12_110834257_110841332	ENSG00000196510.14	0.884746
intron_12_553983_556547	0.377513	Pancreas	0.957433	B4GALNT3	intron_12_663149_665713	ENSG00000139044.12	-0.882488
intron_12_6514587_6514773	0.377173	Pancreas	0.957433	NCAPD2	intron_12_6623753_6623939	ENSG00000010292.13	0.883117
intron_12_69585524_69586270	0.375283	Pancreas	0.957433	CCT2	intron_12_69979304_69980050	ENSG00000166226.13	0.886621
intron_12_79821166_79822116	0.375649	Pancreas	0.957433	PPP1R12A	intron_12_80214946_80215896	ENSG00000058272.19	-0.885942
intron_13_114236896_114238990	0.376299	Pancreas	0.957433	CDC16	intron_13_115002371_115004465	ENSG00000130177.16	-0.884735
intron_13_21381546_21382920	0.377586	Pancreas	0.957433	ZDHHC20	intron_13_21955685_21957059	ENSG00000180776.17	-0.882353
intron_13_39682264_39687503	0.375772	Pancreas	0.957433	COG6	intron_13_40256401_40261640	ENSG00000133103.17	-0.885714
intron_14_104049680_104051981	0.37579	Pancreas	0.957433	TDRD9	intron_14_104516017_104518318	ENSG00000156414.20	0.885679
intron_14_22830254_22830964	0.374312	Pancreas	0.957433	MRPL52	intron_14_23299463_23300173	ENSG00000172590.18	0.888426
intron_14_88391455_88396156	0.376933	Pancreas	0.957433	SPATA7	intron_14_88857799_88862500	ENSG00000042317.17	-0.883562
intron_14_96876120_96881177	0.377586	Pancreas	0.957433	VRK1	intron_14_97342457_97347514	ENSG00000100749.9	-0.882353
intron_15_40007065_40008027	0.375828	Pancreas	0.957433	EIF2AK4	intron_15_40299266_40300228	ENSG00000128829.12	-0.885609
intron_15_43398179_43400044	0.376015	Pancreas	0.957433	TUBGCP4	intron_15_43690377_43692242	ENSG00000137822.13	-0.885263
intron_15_72353737_72355559	0.374238	Pancreas	0.957433	HEXA	intron_15_72646078_72647900	ENSG00000213614.11	-0.888563
intron_16_3672820_3674339	0.374647	Pancreas	0.957433	TRAP1	intron_16_3722821_3724340	ENSG00000126602.11	-0.887802
intron_16_53447106_53451703	0.376766	Pancreas	0.957433	RBL2	intron_16_53481018_53485615	ENSG00000103479.17	0.883871
intron_16_75568209_75577279	0.376845	Pancreas	0.957433	GABARAPL2	intron_16_75602107_75611177	ENSG00000034713.8	-0.883724
intron_17_36545097_36545619	0.377122	Pancreas	0.957433	GGNBP2	intron_17_34900946_34901468	ENSG00000278311.5	-0.883212
intron_17_48077041_48101268	0.374434	Pancreas	0.957433	CBX1	intron_17_46154403_46178630	ENSG00000108468.15	0.888199
intron_17_75613777_75613981	0.37739	Pancreas	0.957433	MYO15B	intron_17_73609858_73610062	ENSG00000266714.11	-0.882716
intron_17_82183932_82184958	0.377538	Pancreas	0.957433	CCDC57	intron_17_80141808_80142834	ENSG00000176155.21	-0.882442
intron_18_63407499_63410290	0.377122	Pancreas	0.957433	VPS4B	intron_18_61074732_61077523	ENSG00000119541.10	0.883212
intron_19_1047654_1048895	0.376908	Pancreas	0.957433	ABCA7	intron_19_1047653_1048894	ENSG00000064687.13	-0.883608
intron_19_1207203_1216268	0.374358	Pancreas	0.957433	STK11	intron_19_1207202_1216267	ENSG00000118046.17	-0.88834
intron_19_27732967_27746098	0.37513	Pancreas	0.957433	LINC00662	intron_19_28223875_28237006	ENSG00000261824.8	-0.886905
intron_19_36011077_36011404	0.375191	Pancreas	0.957433	ALKBH6	intron_19_36501979_36502306	ENSG00000239382.11	0.886792
intron_19_36011077_36011404	0.375191	Pancreas	0.957433	ENSG00000248101	intron_19_36501979_36502306	ENSG00000248101.2	0.886792
intron_19_44811346_44812163	0.374594	Pancreas	0.957433	BCAM	intron_19_45314603_45315420	ENSG00000187244.12	0.8879
intron_19_46334986_46338227	0.376583	Pancreas	0.957433	HIF3A	intron_19_46838243_46841484	ENSG00000124440.16	-0.884211
intron_19_49583717_49583913	0.377424	Pancreas	0.957433	PRRG2	intron_19_50086974_50087170	ENSG00000126460.11	0.882653
intron_1_109690366_109690454	0.377586	Pancreas	0.957433	GSTM1	intron_1_110232988_110233076	ENSG00000134184.13	0.882353
intron_1_109690564_109693206	0.377586	Pancreas	0.957433	GSTM1	intron_1_110233186_110235828	ENSG00000134184.13	-0.882353
intron_1_111125650_111126227	0.377102	Pancreas	0.957433	DRAM2	intron_1_111668272_111668849	ENSG00000156171.15	0.883249
intron_1_1285664_1285926	0.374673	Pancreas	0.957433	SCNN1D	intron_1_1221044_1221306	ENSG00000162572.21	-0.887755
intron_1_150344547_150346018	0.377153	Pancreas	0.957433	PRPF3	intron_1_150317023_150318494	ENSG00000117360.13	0.883154
intron_1_156042913_156043998	0.375102	Pancreas	0.957433	UBQLN4	intron_1_156012704_156013789	ENSG00000160803.8	0.886957
intron_1_21729832_21736446	0.374541	Pancreas	0.957433	USP48	intron_1_22056325_22062939	ENSG00000090686.16	0.888
intron_1_27749154_27755195	0.37591	Pancreas	0.957433	FAM76A	intron_1_28075665_28081706	ENSG00000009780.16	0.885458
intron_1_52477882_52481423	0.376215	Pancreas	0.957433	TUT4	intron_1_52943554_52947095	ENSG00000134744.14	-0.884892
intron_1_75732741_75732853	0.374854	Pancreas	0.957433	ACADM	intron_1_76198426_76198538	ENSG00000117054.15	-0.887417
intron_1_96813106_96813273	0.375612	Pancreas	0.957433	PTBP2	intron_1_97278662_97278829	ENSG00000117569.20	0.886011
intron_20_62353251_62362400	0.376315	Pancreas	0.957433	LAMA5	intron_20_60928307_60937456	ENSG00000130702.15	-0.884706
intron_22_17739488_17743803	0.374481	Pancreas	0.957433	BID	intron_22_18222254_18226569	ENSG00000015475.19	-0.888112
intron_22_40857245_40868999	0.376945	Pancreas	0.957433	XPNPEP3	intron_22_41253249_41265003	ENSG00000196236.13	-0.883539
intron_22_50185976_50193027	0.376456	Pancreas	0.957433	TRABD	intron_22_50624405_50631456	ENSG00000170638.10	0.884444
intron_22_50190648_50193027	0.376456	Pancreas	0.957433	TRABD	intron_22_50629077_50631456	ENSG00000170638.10	-0.884444
intron_2_174423047_174424475	0.37481	Pancreas	0.957433	SCRN3	intron_2_175287775_175289203	ENSG00000144306.15	0.8875
intron_2_218234397_218238664	0.376215	Pancreas	0.957433	ARPC2	intron_2_219099120_219103387	ENSG00000163466.16	0.884892
intron_2_241712071_241719483	0.375636	Pancreas	0.957433	ING5	intron_2_242651486_242658898	ENSG00000168395.16	-0.885965
intron_2_241712071_241722939	0.375636	Pancreas	0.957433	ING5	intron_2_242651486_242662354	ENSG00000168395.16	0.885965
intron_2_55922447_55923711	0.375045	Pancreas	0.957433	EFEMP1	intron_2_56149582_56150846	ENSG00000115380.20	0.887062
intron_3_107778519_107789787	0.377495	Pancreas	0.957433	BBX	intron_3_107497366_107508634	ENSG00000114439.19	0.882522
intron_3_194589626_194589855	0.377122	Pancreas	0.957433	TMEM44-AS1	intron_3_194310355_194310584	ENSG00000231770.8	-0.883212
intron_3_50174350_50175096	0.376637	Pancreas	0.957433	SEMA3F	intron_3_50211783_50212529	ENSG00000001617.12	-0.88411
intron_4_186209272_186210469	0.375004	Pancreas	0.957433	CYP4V2	intron_4_187130426_187131623	ENSG00000145476.16	-0.887139
intron_4_8373628_8374978	0.377586	Pancreas	0.957433	ACOX3	intron_4_8375355_8376705	ENSG00000087008.16	-0.882353
intron_6_147291172_147310084	0.374565	Pancreas	0.957433	STXBP5	intron_6_147612308_147631220	ENSG00000164506.16	0.887955
intron_7_11051780_11061791	0.375222	Pancreas	0.957433	PHF14	intron_7_11091407_11101418	ENSG00000106443.17	-0.886734
intron_7_140047007_140054662	0.375521	Pancreas	0.957433	PARP12	intron_7_139746807_139754462	ENSG00000059378.13	-0.886179
intron_7_45728313_45736787	0.3759	Pancreas	0.957433	ENSG00000291207	intron_7_45767912_45776386	ENSG00000291207.1	0.885475
intron_7_67309715_67320103	0.375258	Pancreas	0.957433	STAG3L4	intron_7_66774702_66785090	ENSG00000291153.1	-0.886667
intron_8_22621568_22622541	0.375056	Pancreas	0.957433	BIN3	intron_8_22479081_22480054	ENSG00000147439.14	0.887043
intron_9_112380180_112403995	0.375668	Pancreas	0.957433	HSDL2	intron_9_115142460_115166275	ENSG00000119471.15	0.885906
intron_9_112380180_112405624	0.375668	Pancreas	0.957433	HSDL2	intron_9_115142460_115167904	ENSG00000119471.15	-0.885906
intron_9_131602149_131603961	0.377191	Pancreas	0.957433	RAPGEF1	intron_9_134477536_134479348	ENSG00000107263.19	0.883084
intron_9_87726253_87727594	0.376431	Pancreas	0.957433	CTSL	intron_9_90341168_90342509	ENSG00000135047.16	-0.884492
intron_9_96352109_96360154	0.375732	Pancreas	0.957433	SLC35D2	intron_9_99114391_99122436	ENSG00000130958.13	0.885787
intron_3_126159566_126160853	0.368555	Nerve_Tibial	0.957437	ALDH1L1	intron_3_125878409_125879696	ENSG00000144908.14	-0.899183
intron_12_6724179_6724614	0.374063	Muscle_Skeletal	0.957438	COPS7A	intron_12_6833345_6833780	ENSG00000111652.10	0.888889
intron_10_102425198_102432526	0.359317	Brain_Hippocampus	0.957439	CUEDC2	intron_10_104184955_104192283	ENSG00000107874.11	0.916667
intron_10_122427031_122428276	0.363663	Brain_Hippocampus	0.957439	PLEKHA1	intron_10_124186547_124187792	ENSG00000107679.15	0.908408
intron_10_124408965_124418873	0.366242	Brain_Hippocampus	0.957439	OAT	intron_10_126097534_126107442	ENSG00000065154.12	0.903534
intron_10_30909015_30910360	0.359622	Brain_Hippocampus	0.957439	ZNF438	intron_10_31197944_31199289	ENSG00000183621.15	-0.916085
intron_10_3147737_3149621	0.35459	Brain_Hippocampus	0.957439	PITRM1	intron_10_3189929_3191813	ENSG00000107959.17	-0.925722
intron_10_32048551_32055848	0.35429	Brain_Hippocampus	0.957439	KIF5B	intron_10_32337479_32344776	ENSG00000170759.11	-0.926301
intron_10_5911128_5913747	0.361115	Brain_Hippocampus	0.957439	FBH1	intron_10_5953091_5955710	ENSG00000134452.20	0.913242
intron_10_68483588_68487144	0.354772	Brain_Hippocampus	0.957439	SLC25A16	intron_10_70243345_70246901	ENSG00000122912.15	0.925373
intron_10_79394440_79432558	0.354844	Brain_Hippocampus	0.957439	ZCCHC24	intron_10_81154196_81192314	ENSG00000165424.7	0.925234
intron_11_18093965_18096771	0.36045	Brain_Hippocampus	0.957439	SAAL1	intron_11_18115512_18118318	ENSG00000166788.10	0.914508
intron_11_2979237_2992254	0.358427	Brain_Hippocampus	0.957439	NAP1L4	intron_11_3000467_3013484	ENSG00000205531.14	0.918367
intron_11_3360565_3370975	0.365251	Brain_Hippocampus	0.957439	ZNF195	intron_11_3381795_3392205	ENSG00000005801.18	-0.905405
intron_11_3360788_3361743	0.365251	Brain_Hippocampus	0.957439	ZNF195	intron_11_3382018_3382973	ENSG00000005801.18	0.905405
intron_11_44075592_44077279	0.357573	Brain_Hippocampus	0.957439	ACCS	intron_11_44097142_44098829	ENSG00000110455.14	-0.92
intron_11_47736740_47743953	0.361379	Brain_Hippocampus	0.957439	FNBP4	intron_11_47758292_47765505	ENSG00000109920.13	0.912741
intron_11_551302_551651	0.366051	Brain_Hippocampus	0.957439	LRRC56	intron_11_551302_551651	ENSG00000161328.11	0.903896
intron_11_551827_551903	0.366051	Brain_Hippocampus	0.957439	LRRC56	intron_11_551827_551903	ENSG00000161328.11	-0.903896
intron_11_64925028_64925471	0.35494	Brain_Hippocampus	0.957439	PPP2R5B	intron_11_64692500_64692943	ENSG00000068971.14	0.925049
intron_11_64927903_64928066	0.356046	Brain_Hippocampus	0.957439	PPP2R5B	intron_11_64695375_64695538	ENSG00000068971.14	-0.922925
intron_11_6502926_6508880	0.357271	Brain_Hippocampus	0.957439	DNHD1	intron_11_6524156_6530110	ENSG00000179532.13	0.920578
intron_11_6502926_6508880	0.357271	Brain_Hippocampus	0.957439	ENSG00000283977	intron_11_6524156_6530110	ENSG00000283977.1	0.920578
intron_11_65115081_65115476	0.366406	Brain_Hippocampus	0.957439	TM7SF2	intron_11_64882553_64882948	ENSG00000149809.17	0.903226
intron_11_65638182_65640831	0.358369	Brain_Hippocampus	0.957439	SIPA1	intron_11_65405653_65408302	ENSG00000213445.10	0.918478
intron_11_65713503_65713593	0.361554	Brain_Hippocampus	0.957439	KAT5	intron_11_65480974_65481064	ENSG00000172977.13	-0.912409
intron_11_67291746_67291991	0.366241	Brain_Hippocampus	0.957439	ANKRD13D	intron_11_67059217_67059462	ENSG00000172932.16	0.903537
intron_11_67299888_67299993	0.360468	Brain_Hippocampus	0.957439	ANKRD13D	intron_11_67067359_67067464	ENSG00000172932.16	-0.914474
intron_11_74852082_74906239	0.359016	Brain_Hippocampus	0.957439	XRRA1	intron_11_74563127_74617284	ENSG00000166435.17	0.917241
intron_11_833026_834530	0.360567	Brain_Hippocampus	0.957439	CD151	intron_11_833026_834530	ENSG00000177697.19	0.914286
intron_11_86326676_86337379	0.360881	Brain_Hippocampus	0.957439	HIKESHI	intron_11_86037718_86048421	ENSG00000149196.17	-0.913687
intron_12_100200919_100204940	0.360247	Brain_Hippocampus	0.957439	ACTR6	intron_12_100594697_100598718	ENSG00000075089.10	0.914894
intron_12_10123363_10125297	0.358138	Brain_Hippocampus	0.957439	CLEC7A	intron_12_10275962_10277896	ENSG00000172243.18	-0.918919
intron_12_109557136_109559096	0.361536	Brain_Hippocampus	0.957439	MMAB	intron_12_109994941_109996901	ENSG00000139428.12	-0.912442
intron_12_113166032_113169770	0.359317	Brain_Hippocampus	0.957439	DDX54	intron_12_113603837_113607575	ENSG00000123064.13	-0.916667
intron_12_120072729_120074443	0.358026	Brain_Hippocampus	0.957439	BICDL1	intron_12_120510533_120512247	ENSG00000135127.12	0.919132
intron_12_120446829_120454933	0.358138	Brain_Hippocampus	0.957439	GATC	intron_12_120884632_120892736	ENSG00000257218.6	0.918919
intron_12_121005093_121006321	0.366693	Brain_Hippocampus	0.957439	C12orf43	intron_12_121442896_121444124	ENSG00000157895.11	0.902685
intron_12_121245240_121248606	0.363811	Brain_Hippocampus	0.957439	CAMKK2	intron_12_121683043_121686409	ENSG00000110931.19	-0.908127
intron_12_121245240_121249787	0.363811	Brain_Hippocampus	0.957439	CAMKK2	intron_12_121683043_121687590	ENSG00000110931.19	-0.908127
intron_12_122975867_122976654	0.360861	Brain_Hippocampus	0.957439	ENSG00000256028	intron_12_123460414_123461201	ENSG00000256028.2	-0.913725
intron_12_122975867_122976654	0.360861	Brain_Hippocampus	0.957439	OGFOD2	intron_12_123460414_123461201	ENSG00000111325.16	-0.913725
intron_12_1408247_1444562	0.363806	Brain_Hippocampus	0.957439	ERC1	intron_12_1517413_1553728	ENSG00000082805.21	-0.908136
intron_12_38906693_38909310	0.362624	Brain_Hippocampus	0.957439	CPNE8-AS1	intron_12_39300495_39303112	ENSG00000257718.1	0.910377
intron_12_48815728_48823344	0.358733	Brain_Hippocampus	0.957439	CACNB3	intron_12_49209511_49217127	ENSG00000167535.8	0.917782
intron_12_54950390_54961168	0.364523	Brain_Hippocampus	0.957439	TESPA1	intron_12_55344174_55354952	ENSG00000135426.16	0.90678
intron_12_6492972_6493058	0.36674	Brain_Hippocampus	0.957439	MRPL51	intron_12_6602138_6602224	ENSG00000111639.8	-0.902597
intron_12_89349561_89350588	0.354689	Brain_Hippocampus	0.957439	DUSP6	intron_12_89743338_89744365	ENSG00000139318.8	0.925532
intron_13_114236896_114238990	0.358403	Brain_Hippocampus	0.957439	CDC16	intron_13_115002371_115004465	ENSG00000130177.16	-0.918412
intron_13_51252201_51280450	0.359127	Brain_Hippocampus	0.957439	FAM124A	intron_13_51826337_51854586	ENSG00000150510.17	0.917031
intron_13_98460440_98461774	0.366406	Brain_Hippocampus	0.957439	STK24	intron_13_99112694_99114028	ENSG00000102572.15	0.903226
intron_14_104049680_104049865	0.363766	Brain_Hippocampus	0.957439	TDRD9	intron_14_104516017_104516202	ENSG00000156414.20	-0.908213
intron_14_104985878_104988943	0.358415	Brain_Hippocampus	0.957439	CLBA1	intron_14_105452215_105455280	ENSG00000140104.14	-0.91839
intron_14_50482416_50482652	0.364135	Brain_Hippocampus	0.957439	MAP4K5	intron_14_50949134_50949370	ENSG00000012983.12	-0.907514
intron_14_50482416_50485578	0.364135	Brain_Hippocampus	0.957439	MAP4K5	intron_14_50949134_50952296	ENSG00000012983.12	0.907514
intron_14_55580354_55601757	0.362536	Brain_Hippocampus	0.957439	KTN1	intron_14_56047072_56068475	ENSG00000126777.18	-0.910543
intron_14_56616027_56617183	0.357168	Brain_Hippocampus	0.957439	TMEM260	intron_14_57082745_57083901	ENSG00000070269.14	-0.920775
intron_14_67586949_67587074	0.365707	Brain_Hippocampus	0.957439	PLEKHH1	intron_14_68053666_68053791	ENSG00000054690.14	-0.904544
intron_15_25381389_25418788	0.362687	Brain_Hippocampus	0.957439	SNHG14	intron_15_25626536_25663935	ENSG00000224078.15	0.910256
intron_15_40032237_40032757	0.364945	Brain_Hippocampus	0.957439	EIF2AK4	intron_15_40324438_40324958	ENSG00000128829.12	0.905983
intron_15_40032801_40034326	0.364945	Brain_Hippocampus	0.957439	EIF2AK4	intron_15_40325002_40326527	ENSG00000128829.12	-0.905983
intron_15_51453641_51455151	0.364848	Brain_Hippocampus	0.957439	DMXL2	intron_15_51745838_51747348	ENSG00000104093.14	-0.906166
intron_15_57282598_57286157	0.360728	Brain_Hippocampus	0.957439	TCF12	intron_15_57574796_57578355	ENSG00000140262.18	-0.913979
intron_15_58889554_58892897	0.367005	Brain_Hippocampus	0.957439	SLTM	intron_15_59181753_59185096	ENSG00000137776.17	-0.902098
intron_15_64949972_64950954	0.364041	Brain_Hippocampus	0.957439	ANKDD1A	intron_15_65242193_65243169	ENSG00000166839.18	0.907692
intron_15_84655409_84657176	0.356226	Brain_Hippocampus	0.957439	NMB	intron_15_85198640_85200407	ENSG00000197696.10	0.922581
intron_15_90910292_90910501	0.362718	Brain_Hippocampus	0.957439	MAN2A2	intron_15_91453522_91453731	ENSG00000196547.15	-0.910198
intron_16_1218651_1218970	0.357512	Brain_Hippocampus	0.957439	CACNA1H	intron_16_1268651_1268970	ENSG00000196557.13	-0.920116
intron_16_1218651_1219003	0.357322	Brain_Hippocampus	0.957439	CACNA1H	intron_16_1268651_1269003	ENSG00000196557.13	0.920479
intron_16_19224838_19249941	0.367248	Brain_Hippocampus	0.957439	SYT17	intron_16_19236160_19261263	ENSG00000103528.17	-0.901639
intron_16_19224838_19266880	0.367248	Brain_Hippocampus	0.957439	SYT17	intron_16_19236160_19278202	ENSG00000103528.17	0.901639
intron_16_31038647_31039541	0.356821	Brain_Hippocampus	0.957439	STX4	intron_16_31049968_31050862	ENSG00000103496.15	0.92144
intron_16_57439295_57440772	0.363302	Brain_Hippocampus	0.957439	CIAPIN1	intron_16_57473207_57474684	ENSG00000005194.15	-0.909091
intron_16_72090786_72093367	0.365385	Brain_Hippocampus	0.957439	TXNL4B	intron_16_72124685_72127266	ENSG00000140830.9	-0.905151
intron_17_28349162_28350438	0.363756	Brain_Hippocampus	0.957439	POLDIP2	intron_17_26676188_26677464	ENSG00000004142.12	-0.908232
intron_17_29578779_29581338	0.362641	Brain_Hippocampus	0.957439	GIT1	intron_17_27905797_27908356	ENSG00000108262.16	0.910345
intron_17_29578988_29581338	0.362641	Brain_Hippocampus	0.957439	GIT1	intron_17_27906006_27908356	ENSG00000108262.16	-0.910345
intron_17_3689627_3690070	0.362446	Brain_Hippocampus	0.957439	P2RX5	intron_17_3592921_3593364	ENSG00000083454.23	0.910714
intron_17_44110803_44117494	0.364191	Brain_Hippocampus	0.957439	HDAC5	intron_17_42188171_42194862	ENSG00000108840.16	-0.907407
intron_17_61388708_61391977	0.36046	Brain_Hippocampus	0.957439	BCAS3	intron_17_59466069_59469338	ENSG00000141376.23	-0.914488
intron_17_75602945_75603032	0.364191	Brain_Hippocampus	0.957439	MYO15B	intron_17_73599026_73599113	ENSG00000266714.11	0.907407
intron_17_75603312_75605504	0.364191	Brain_Hippocampus	0.957439	MYO15B	intron_17_73599393_73601585	ENSG00000266714.11	-0.907407
intron_17_75611658_75611886	0.364394	Brain_Hippocampus	0.957439	MYO15B	intron_17_73607739_73607967	ENSG00000266714.11	-0.907025
intron_17_7632015_7632752	0.359667	Brain_Hippocampus	0.957439	SHBG	intron_17_7535333_7536070	ENSG00000129214.15	0.916
intron_17_76531691_76537400	0.362446	Brain_Hippocampus	0.957439	CYGB	intron_17_74527773_74533482	ENSG00000161544.10	-0.910714
intron_18_12699165_12699830	0.362545	Brain_Hippocampus	0.957439	CEP76	intron_18_12699164_12699829	ENSG00000101624.11	-0.910526
intron_18_12699203_12699830	0.362545	Brain_Hippocampus	0.957439	CEP76	intron_18_12699202_12699829	ENSG00000101624.11	0.910526
intron_18_47046527_47052880	0.354542	Brain_Hippocampus	0.957439	KATNAL2	intron_18_44572898_44579251	ENSG00000167216.19	0.925816
intron_18_62860601_62895011	0.357943	Brain_Hippocampus	0.957439	PHLPP1	intron_18_60527834_60562244	ENSG00000081913.14	0.919291
intron_18_70121700_70127502	0.364284	Brain_Hippocampus	0.957439	RTTN	intron_18_67788936_67794738	ENSG00000176225.15	0.907233
intron_19_10919680_10919877	0.355486	Brain_Hippocampus	0.957439	CARM1	intron_19_11030356_11030553	ENSG00000142453.12	-0.924
intron_19_11442515_11445389	0.358666	Brain_Hippocampus	0.957439	PRKCSH	intron_19_11553330_11556204	ENSG00000130175.10	-0.91791
intron_19_1475514_1478774	0.366862	Brain_Hippocampus	0.957439	C19orf25	intron_19_1475513_1478773	ENSG00000119559.17	0.902367
intron_19_16129604_16132212	0.360567	Brain_Hippocampus	0.957439	RAB8A	intron_19_16240414_16243022	ENSG00000167461.12	0.914286
intron_19_38942751_38944969	0.355211	Brain_Hippocampus	0.957439	ENSG00000269547	intron_19_39433391_39435609	ENSG00000269547.1	-0.924528
intron_19_38942751_38944969	0.355211	Brain_Hippocampus	0.957439	FBXO17	intron_19_39433391_39435609	ENSG00000269190.6	-0.924528
intron_19_45818146_45821384	0.36122	Brain_Hippocampus	0.957439	SYMPK	intron_19_46321404_46324642	ENSG00000125755.19	0.913043
intron_19_45825331_45826226	0.358369	Brain_Hippocampus	0.957439	SYMPK	intron_19_46328589_46329484	ENSG00000125755.19	0.918478
intron_19_45827918_45828970	0.36122	Brain_Hippocampus	0.957439	SYMPK	intron_19_46331176_46332228	ENSG00000125755.19	-0.913043
intron_19_46213010_46213797	0.365043	Brain_Hippocampus	0.957439	ENSG00000268460	intron_19_46716267_46717054	ENSG00000268460.2	-0.905797
intron_19_46213483_46213797	0.365043	Brain_Hippocampus	0.957439	ENSG00000268460	intron_19_46716740_46717054	ENSG00000268460.2	0.905797
intron_19_47745783_47746967	0.365681	Brain_Hippocampus	0.957439	NOP53	intron_19_48249040_48250224	ENSG00000105373.19	0.904594
intron_19_48470669_48472325	0.355491	Brain_Hippocampus	0.957439	CYTH2	intron_19_48973926_48975582	ENSG00000105443.17	-0.92399
intron_19_48470669_48472325	0.355491	Brain_Hippocampus	0.957439	ENSG00000268465	intron_19_48973926_48975582	ENSG00000268465.1	-0.92399
intron_19_48473378_48473905	0.360179	Brain_Hippocampus	0.957439	CYTH2	intron_19_48976635_48977162	ENSG00000105443.17	0.915025
intron_19_49598013_49599272	0.357813	Brain_Hippocampus	0.957439	PRR12	intron_19_50101270_50102529	ENSG00000126464.15	-0.91954
intron_19_49711961_49712736	0.361408	Brain_Hippocampus	0.957439	CPT1C	intron_19_50215218_50215993	ENSG00000169169.15	0.912685
intron_19_56601591_56613812	0.367037	Brain_Hippocampus	0.957439	ZNF71	intron_19_57112959_57125180	ENSG00000197951.10	-0.902038
intron_19_57604406_57605686	0.36742	Brain_Hippocampus	0.957439	ZNF530	intron_19_58115774_58117054	ENSG00000183647.11	-0.901316
intron_19_6444301_6452312	0.357093	Brain_Hippocampus	0.957439	SLC25A23	intron_19_6444312_6452323	ENSG00000125648.15	0.920918
intron_19_6452479_6453981	0.355166	Brain_Hippocampus	0.957439	SLC25A23	intron_19_6452490_6453992	ENSG00000125648.15	0.924615
intron_1_109229572_109230878	0.357573	Brain_Hippocampus	0.957439	SARS1	intron_1_109772194_109773500	ENSG00000031698.13	-0.92
intron_1_116406148_116418459	0.358269	Brain_Hippocampus	0.957439	ATP1A1-AS1	intron_1_116948770_116961081	ENSG00000203865.13	-0.918669
intron_1_1336515_1337018	0.359463	Brain_Hippocampus	0.957439	DVL1	intron_1_1271895_1272398	ENSG00000107404.21	-0.916388
intron_1_153760918_153761020	0.365033	Brain_Hippocampus	0.957439	INTS3	intron_1_153733394_153733496	ENSG00000143624.14	-0.905817
intron_1_153760918_153761570	0.365033	Brain_Hippocampus	0.957439	INTS3	intron_1_153733394_153734046	ENSG00000143624.14	0.905817
intron_1_204261448_204264942	0.361795	Brain_Hippocampus	0.957439	PLEKHA6	intron_1_204230576_204234070	ENSG00000143850.16	-0.91195
intron_1_204261508_204264942	0.361795	Brain_Hippocampus	0.957439	PLEKHA6	intron_1_204230636_204234070	ENSG00000143850.16	0.91195
intron_1_226940399_226961377	0.366323	Brain_Hippocampus	0.957439	COQ8A	intron_1_227128100_227149078	ENSG00000163050.18	0.903382
intron_1_233614526_233666595	0.360826	Brain_Hippocampus	0.957439	KCNK1	intron_1_233750272_233802341	ENSG00000135750.15	0.913793
intron_1_235438922_235441814	0.361683	Brain_Hippocampus	0.957439	TBCE	intron_1_235602237_235605129	ENSG00000285053.1	0.912162
intron_1_235438922_235441814	0.361683	Brain_Hippocampus	0.957439	TBCE	intron_1_235602237_235605129	ENSG00000284770.2	0.912162
intron_1_236243495_236249885	0.360336	Brain_Hippocampus	0.957439	ERO1B	intron_1_236406795_236413185	ENSG00000086619.15	-0.914725
intron_1_25802117_25805142	0.360937	Brain_Hippocampus	0.957439	SELENON	intron_1_26128608_26131633	ENSG00000162430.18	0.91358
intron_1_27830891_27832756	0.359483	Brain_Hippocampus	0.957439	PPP1R8	intron_1_28157402_28159267	ENSG00000117751.18	0.91635
intron_1_27897707_27906928	0.364331	Brain_Hippocampus	0.957439	RPA2	intron_1_28224218_28233439	ENSG00000117748.10	0.907143
intron_1_31911826_31915895	0.366164	Brain_Hippocampus	0.957439	PTP4A2	intron_1_32377427_32381496	ENSG00000184007.22	-0.903683
intron_1_32215795_32216194	0.361847	Brain_Hippocampus	0.957439	TMEM234	intron_1_32681396_32681795	ENSG00000160055.20	-0.911851
intron_1_32634072_32650429	0.367244	Brain_Hippocampus	0.957439	ZBTB8OS	intron_1_33099673_33116030	ENSG00000176261.16	-0.901649
intron_1_32817689_32825313	0.354816	Brain_Hippocampus	0.957439	S100PBP	intron_1_33283290_33290914	ENSG00000116497.18	0.925287
intron_1_40314387_40315238	0.359317	Brain_Hippocampus	0.957439	COL9A2	intron_1_40780059_40780910	ENSG00000049089.15	0.916667
intron_1_40315664_40315845	0.359317	Brain_Hippocampus	0.957439	COL9A2	intron_1_40781336_40781517	ENSG00000049089.15	0.916667
intron_1_40315664_40317123	0.359317	Brain_Hippocampus	0.957439	COL9A2	intron_1_40781336_40782795	ENSG00000049089.15	-0.916667
intron_1_44701119_44724122	0.354557	Brain_Hippocampus	0.957439	ARMH1	intron_1_45166791_45189794	ENSG00000198520.12	0.925786
intron_1_45620433_45620723	0.360766	Brain_Hippocampus	0.957439	CCDC17	intron_1_46086105_46086395	ENSG00000159588.15	-0.913907
intron_1_48759284_48761337	0.357995	Brain_Hippocampus	0.957439	BEND5	intron_1_49224956_49227009	ENSG00000162373.13	-0.919192
intron_1_53852270_53855001	0.358694	Brain_Hippocampus	0.957439	YIPF1	intron_1_54317943_54320674	ENSG00000058799.15	-0.917857
intron_1_89015414_89020532	0.355398	Brain_Hippocampus	0.957439	GBP3	intron_1_89481097_89486215	ENSG00000117226.12	-0.924169
intron_1_94679607_94732258	0.356915	Brain_Hippocampus	0.957439	SLC44A3-AS1	intron_1_95145163_95197814	ENSG00000224081.10	0.92126
intron_1_94983633_95027129	0.364419	Brain_Hippocampus	0.957439	ALG14	intron_1_95449189_95492685	ENSG00000172339.10	-0.906977
intron_20_36897959_36904157	0.357813	Brain_Hippocampus	0.957439	SAMHD1	intron_20_35526362_35532560	ENSG00000101347.11	0.91954
intron_20_3740912_3742284	0.357087	Brain_Hippocampus	0.957439	HSPA12B	intron_20_3721559_3722931	ENSG00000132622.11	-0.92093
intron_20_3912634_3916927	0.355532	Brain_Hippocampus	0.957439	PANK2	intron_20_3893281_3897574	ENSG00000125779.24	0.923913
intron_20_58673711_58691724	0.357109	Brain_Hippocampus	0.957439	STX16-NPEPL1	intron_20_57248767_57266780	ENSG00000254995.4	-0.920888
intron_20_63627392_63628269	0.356468	Brain_Hippocampus	0.957439	MHENCR	intron_20_62258745_62259622	ENSG00000232442.3	0.922116
intron_21_20743833_20757311	0.355163	Brain_Hippocampus	0.957439	LINC00320	intron_21_22116151_22129629	ENSG00000224924.9	-0.924621
intron_21_32603292_32604125	0.355967	Brain_Hippocampus	0.957439	CFAP298-TCP10L	intron_21_33975602_33976435	ENSG00000265590.10	0.923077
intron_21_32603292_32604125	0.355967	Brain_Hippocampus	0.957439	CFAP298	intron_21_33975602_33976435	ENSG00000159079.19	0.923077
intron_21_32700105_32701961	0.366898	Brain_Hippocampus	0.957439	SYNJ1	intron_21_34072415_34074271	ENSG00000159082.18	0.902299
intron_21_33447140_33448782	0.357783	Brain_Hippocampus	0.957439	TMEM50B	intron_21_34819447_34821089	ENSG00000142188.17	-0.919598
intron_21_39347483_39347916	0.356397	Brain_Hippocampus	0.957439	HMGN1	intron_21_40719409_40719842	ENSG00000205581.11	0.922252
intron_22_17579964_17581037	0.367216	Brain_Hippocampus	0.957439	SLC25A18	intron_22_18062730_18063803	ENSG00000182902.14	0.901701
intron_22_18167334_18167890	0.363688	Brain_Hippocampus	0.957439	USP18	intron_22_18650101_18650657	ENSG00000184979.11	0.90836
intron_22_40857245_40860678	0.367315	Brain_Hippocampus	0.957439	XPNPEP3	intron_22_41253249_41256682	ENSG00000196236.13	0.901514
intron_22_41261580_41264664	0.357725	Brain_Hippocampus	0.957439	RANGAP1	intron_22_41657584_41660668	ENSG00000100401.21	-0.919708
intron_22_42142639_42142728	0.359871	Brain_Hippocampus	0.957439	CYP2D7	intron_22_42538640_42538729	ENSG00000205702.12	0.915612
intron_2_127050912_127059011	0.356692	Brain_Hippocampus	0.957439	BIN1	intron_2_127808488_127816587	ENSG00000136717.15	-0.921687
intron_2_130181797_130182627	0.364331	Brain_Hippocampus	0.957439	MZT2B	intron_2_130939370_130940200	ENSG00000152082.15	-0.907143
intron_2_130182775_130183787	0.364331	Brain_Hippocampus	0.957439	MZT2B	intron_2_130940348_130941360	ENSG00000152082.15	0.907143
intron_2_130182775_130190469	0.364331	Brain_Hippocampus	0.957439	MZT2B	intron_2_130940348_130948042	ENSG00000152082.15	-0.907143
intron_2_130183966_130190469	0.364685	Brain_Hippocampus	0.957439	MZT2B	intron_2_130941539_130948042	ENSG00000152082.15	0.906475
intron_2_130339762_130340908	0.360247	Brain_Hippocampus	0.957439	CCDC115	intron_2_131097335_131098481	ENSG00000136710.10	0.914894
intron_2_174395817_174399922	0.359777	Brain_Hippocampus	0.957439	SCRN3	intron_2_175260545_175264650	ENSG00000144306.15	0.915789
intron_2_174398442_174399922	0.359777	Brain_Hippocampus	0.957439	SCRN3	intron_2_175263170_175264650	ENSG00000144306.15	0.915789
intron_2_196780662_196784857	0.366989	Brain_Hippocampus	0.957439	GTF3C3	intron_2_197645386_197649581	ENSG00000119041.11	-0.902128
intron_2_219383214_219384366	0.366936	Brain_Hippocampus	0.957439	DNPEP	intron_2_220247936_220249088	ENSG00000123992.20	-0.902228
intron_2_238347475_238348764	0.359021	Brain_Hippocampus	0.957439	TRAF3IP1	intron_2_239256116_239257405	ENSG00000204104.12	0.917232
intron_2_241094432_241097243	0.367054	Brain_Hippocampus	0.957439	MTERF4	intron_2_242033847_242036658	ENSG00000122085.17	-0.902005
intron_2_241315610_241324216	0.36122	Brain_Hippocampus	0.957439	SEPTIN2	intron_2_242255025_242263631	ENSG00000168385.18	0.913043
intron_2_24135187_24139370	0.365242	Brain_Hippocampus	0.957439	ENSG00000276087	intron_2_24358057_24362240	ENSG00000276087.2	0.905421
intron_2_24135187_24139370	0.365242	Brain_Hippocampus	0.957439	FAM228B	intron_2_24358057_24362240	ENSG00000219626.9	0.905421
intron_2_27085297_27085678	0.366232	Brain_Hippocampus	0.957439	EMILIN1	intron_2_27308165_27308546	ENSG00000138080.14	0.903553
intron_2_47813867_47818779	0.365841	Brain_Hippocampus	0.957439	FBXO11	intron_2_48041006_48045918	ENSG00000138081.22	-0.90429
intron_2_61145196_61157862	0.357725	Brain_Hippocampus	0.957439	C2orf74	intron_2_61372331_61384997	ENSG00000237651.8	-0.919708
intron_2_61145196_61162842	0.365407	Brain_Hippocampus	0.957439	C2orf74	intron_2_61372331_61389977	ENSG00000237651.8	0.905109
intron_2_61145196_61163052	0.357725	Brain_Hippocampus	0.957439	C2orf74	intron_2_61372331_61390187	ENSG00000237651.8	0.919708
intron_2_73520016_73534824	0.359579	Brain_Hippocampus	0.957439	ALMS1	intron_2_73747143_73761951	ENSG00000116127.20	0.916168
intron_2_75673520_75687827	0.366477	Brain_Hippocampus	0.957439	GCFC2	intron_2_75900646_75914953	ENSG00000005436.14	-0.903093
intron_2_85846563_85847861	0.366909	Brain_Hippocampus	0.957439	ST3GAL5	intron_2_86073686_86074984	ENSG00000115525.18	0.902279
intron_3_113291748_113293952	0.355731	Brain_Hippocampus	0.957439	CFAP44	intron_3_113010595_113012799	ENSG00000206530.11	0.923529
intron_3_113291748_113294687	0.355731	Brain_Hippocampus	0.957439	CFAP44	intron_3_113010595_113013534	ENSG00000206530.11	-0.923529
intron_3_113294038_113294687	0.355731	Brain_Hippocampus	0.957439	CFAP44	intron_3_113012885_113013534	ENSG00000206530.11	0.923529
intron_3_121718501_121719646	0.365352	Brain_Hippocampus	0.957439	GOLGB1	intron_3_121437348_121438493	ENSG00000173230.17	-0.905213
intron_3_124769113_124773690	0.359808	Brain_Hippocampus	0.957439	ITGB5	intron_3_124487960_124492537	ENSG00000082781.12	-0.91573
intron_3_158571347_158588852	0.360133	Brain_Hippocampus	0.957439	MLF1	intron_3_158289136_158306641	ENSG00000178053.21	-0.915111
intron_3_193593409_193614723	0.365777	Brain_Hippocampus	0.957439	OPA1	intron_3_193311198_193332512	ENSG00000198836.11	-0.904412
intron_3_193617285_193618869	0.358034	Brain_Hippocampus	0.957439	OPA1	intron_3_193335074_193336658	ENSG00000198836.11	-0.919118
intron_3_28331954_28332369	0.364583	Brain_Hippocampus	0.957439	AZI2	intron_3_28373445_28373860	ENSG00000163512.14	0.906667
intron_3_37790911_37808704	0.366202	Brain_Hippocampus	0.957439	ITGA9-AS1	intron_3_37832402_37850195	ENSG00000235257.11	0.90361
intron_3_44630946_44631062	0.366288	Brain_Hippocampus	0.957439	ZNF197	intron_3_44672438_44672554	ENSG00000186448.15	0.903448
intron_3_54837230_54838568	0.362135	Brain_Hippocampus	0.957439	CACNA2D3	intron_3_54871257_54872595	ENSG00000157445.15	0.911304
intron_3_56559594_56563684	0.363821	Brain_Hippocampus	0.957439	CCDC66	intron_3_56593622_56597712	ENSG00000180376.17	-0.908108
intron_3_56594028_56613589	0.361893	Brain_Hippocampus	0.957439	CCDC66	intron_3_56628056_56647617	ENSG00000180376.17	0.911765
intron_4_1096839_1108343	0.361893	Brain_Hippocampus	0.957439	RNF212	intron_4_1090627_1102131	ENSG00000178222.14	0.911765
intron_4_113348308_113350228	0.362353	Brain_Hippocampus	0.957439	ANK2	intron_4_114269464_114271384	ENSG00000145362.21	-0.910891
intron_4_1241519_1241651	0.359127	Brain_Hippocampus	0.957439	CTBP1	intron_4_1235307_1235439	ENSG00000159692.17	-0.917031
intron_4_153712576_153715529	0.360937	Brain_Hippocampus	0.957439	RNF175	intron_4_154633728_154636681	ENSG00000145428.15	0.91358
intron_4_158699130_158703423	0.363575	Brain_Hippocampus	0.957439	ETFDH	intron_4_159620282_159624575	ENSG00000171503.13	0.908574
intron_4_159343404_159344036	0.359183	Brain_Hippocampus	0.957439	RAPGEF2	intron_4_160264556_160265188	ENSG00000109756.10	-0.916923
intron_4_169006891_169007636	0.361353	Brain_Hippocampus	0.957439	CBR4	intron_4_169928042_169928787	ENSG00000145439.12	-0.912791
intron_4_186167096_186167181	0.362839	Brain_Hippocampus	0.957439	FAM149A	intron_4_187088250_187088335	ENSG00000109794.14	-0.909968
intron_4_186167096_186167184	0.362839	Brain_Hippocampus	0.957439	FAM149A	intron_4_187088250_187088338	ENSG00000109794.14	-0.909968
intron_4_186167262_186171914	0.362839	Brain_Hippocampus	0.957439	FAM149A	intron_4_187088416_187093068	ENSG00000109794.14	0.909968
intron_4_2931465_2931555	0.357137	Brain_Hippocampus	0.957439	MFSD10	intron_4_2933192_2933282	ENSG00000109736.15	0.920834
intron_4_3343053_3378170	0.362977	Brain_Hippocampus	0.957439	RGS12	intron_4_3344780_3379897	ENSG00000159788.20	-0.909707
intron_4_3343053_3386416	0.362977	Brain_Hippocampus	0.957439	RGS12	intron_4_3344780_3388143	ENSG00000159788.20	0.909707
intron_4_39273061_39274808	0.365377	Brain_Hippocampus	0.957439	WDR19	intron_4_39274681_39276428	ENSG00000157796.18	-0.905166
intron_4_42485668_42503450	0.366684	Brain_Hippocampus	0.957439	ATP8A1	intron_4_42487685_42505467	ENSG00000124406.17	-0.902703
intron_4_76280341_76283381	0.364899	Brain_Hippocampus	0.957439	FAM47E	intron_4_77201494_77204534	ENSG00000189157.14	0.906069
intron_4_8008197_8009050	0.361315	Brain_Hippocampus	0.957439	ABLIM2	intron_4_8009924_8010777	ENSG00000163995.21	-0.912863
intron_4_8008200_8009050	0.361315	Brain_Hippocampus	0.957439	ABLIM2	intron_4_8009927_8010777	ENSG00000163995.21	0.912863
intron_4_82426129_82426463	0.359645	Brain_Hippocampus	0.957439	HNRNPDL	intron_4_83347282_83347616	ENSG00000152795.18	-0.916042
intron_5_128061244_128062370	0.365752	Brain_Hippocampus	0.957439	SLC12A2-DT	intron_5_127396936_127398062	ENSG00000245937.10	0.904459
intron_5_132937193_132963259	0.36673	Brain_Hippocampus	0.957439	AFF4	intron_5_132272885_132298951	ENSG00000072364.13	0.902615
intron_5_146504006_146507028	0.356333	Brain_Hippocampus	0.957439	TCERG1	intron_5_145883569_145886591	ENSG00000113649.13	0.922374
intron_5_154011320_154026399	0.360567	Brain_Hippocampus	0.957439	FAM114A2	intron_5_153390880_153405959	ENSG00000055147.19	0.914286
intron_5_177547228_177553168	0.358694	Brain_Hippocampus	0.957439	FAM193B	intron_5_176974229_176980169	ENSG00000146067.17	0.917857
intron_5_178225429_178229940	0.364373	Brain_Hippocampus	0.957439	PHYKPL	intron_5_177652430_177656941	ENSG00000175309.15	0.907063
intron_5_50668125_50750151	0.365305	Brain_Hippocampus	0.957439	PARP8	intron_5_49963959_50045985	ENSG00000151883.19	0.905303
intron_5_61751770_61755832	0.361621	Brain_Hippocampus	0.957439	C5orf64	intron_5_61047597_61051659	ENSG00000178722.15	-0.912281
intron_5_78839426_78885584	0.363318	Brain_Hippocampus	0.957439	ARSB	intron_5_78135249_78181407	ENSG00000113273.17	-0.909061
intron_5_824093_825164	0.359007	Brain_Hippocampus	0.957439	ZDHHC11	intron_5_824208_825279	ENSG00000188818.13	0.917259
intron_6_152472413_152483085	0.362107	Brain_Hippocampus	0.957439	SYNE1	intron_6_152793548_152804220	ENSG00000131018.25	-0.911357
intron_6_158093104_158093888	0.365309	Brain_Hippocampus	0.957439	SYNJ2	intron_6_158514136_158514920	ENSG00000078269.15	0.905295
intron_6_169634525_169638539	0.36603	Brain_Hippocampus	0.957439	WDR27	intron_6_170034621_170038635	ENSG00000184465.16	0.903934
intron_6_169779295_169781330	0.363999	Brain_Hippocampus	0.957439	ERMARD	intron_6_170179391_170181426	ENSG00000130023.16	0.907772
intron_6_27389075_27399442	0.359933	Brain_Hippocampus	0.957439	ZNF391	intron_6_27356854_27367221	ENSG00000124613.9	-0.915493
intron_6_2955670_2968779	0.364635	Brain_Hippocampus	0.957439	SERPINB6	intron_6_2955904_2969013	ENSG00000124570.21	-0.906568
intron_6_90536401_90547258	0.357291	Brain_Hippocampus	0.957439	MAP3K7	intron_6_91246120_91256977	ENSG00000135341.19	0.92054
intron_7_100854378_100854620	0.355712	Brain_Hippocampus	0.957439	SLC12A9	intron_7_100452000_100452242	ENSG00000146828.18	0.923567
intron_7_108167073_108168277	0.354454	Brain_Hippocampus	0.957439	NRCAM	intron_7_107807518_107808722	ENSG00000091129.22	0.925984
intron_7_112341046_112342561	0.358138	Brain_Hippocampus	0.957439	ZNF277	intron_7_111981101_111982616	ENSG00000198839.10	0.918919
intron_7_141006535_141010419	0.361893	Brain_Hippocampus	0.957439	MRPS33	intron_7_140706335_140710219	ENSG00000090263.16	-0.911765
intron_7_158927043_158930455	0.358602	Brain_Hippocampus	0.957439	DYNC2I1	intron_7_158719734_158723146	ENSG00000126870.16	0.918033
intron_7_25123849_25123951	0.356627	Brain_Hippocampus	0.957439	CYCS	intron_7_25163468_25163570	ENSG00000172115.9	0.921811
intron_7_25124127_25125200	0.356627	Brain_Hippocampus	0.957439	CYCS	intron_7_25163746_25164819	ENSG00000172115.9	-0.921811
intron_7_2659015_2661668	0.355967	Brain_Hippocampus	0.957439	TTYH3	intron_7_2698649_2701302	ENSG00000136295.16	-0.923077
intron_7_30562128_30563731	0.357573	Brain_Hippocampus	0.957439	GARS1-DT	intron_7_30601744_30603347	ENSG00000196295.13	-0.92
intron_7_43987888_43988086	0.358602	Brain_Hippocampus	0.957439	POLR2J4	intron_7_44027487_44027685	ENSG00000214783.9	0.918033
intron_7_43987888_43988086	0.358602	Brain_Hippocampus	0.957439	UPK3BL3P	intron_7_44027487_44027685	ENSG00000239556.4	0.918033
intron_7_45745048_45746827	0.363546	Brain_Hippocampus	0.957439	ENSG00000291207	intron_7_45784647_45786426	ENSG00000291207.1	0.908629
intron_7_45745048_45747215	0.35821	Brain_Hippocampus	0.957439	ENSG00000291207	intron_7_45784647_45786814	ENSG00000291207.1	-0.918782
intron_7_45745048_45747215	0.35821	Brain_Hippocampus	0.957439	SEPTIN7P2	intron_7_45784647_45786814	ENSG00000214765.11	-0.918782
intron_7_54757594_54759158	0.365959	Brain_Hippocampus	0.957439	SEC61G	intron_7_54825287_54826851	ENSG00000132432.14	-0.904068
intron_7_56021231_56031929	0.365116	Brain_Hippocampus	0.957439	PSPH	intron_7_56088924_56099622	ENSG00000146733.14	-0.90566
intron_7_56078508_56078922	0.367135	Brain_Hippocampus	0.957439	SUMF2	intron_7_56146201_56146615	ENSG00000129103.19	-0.901854
intron_7_64794571_64814918	0.367005	Brain_Hippocampus	0.957439	ZNF138	intron_7_64254949_64275296	ENSG00000197008.10	0.902098
intron_7_67309715_67320103	0.357573	Brain_Hippocampus	0.957439	STAG3L4	intron_7_66774702_66785090	ENSG00000291153.1	-0.92
intron_7_7801743_7877281	0.361115	Brain_Hippocampus	0.957439	UMAD1	intron_7_7841374_7916912	ENSG00000219545.12	-0.913242
intron_7_95411743_95412312	0.356827	Brain_Hippocampus	0.957439	PON2	intron_7_95041055_95041624	ENSG00000105854.13	0.921429
intron_7_95411779_95412312	0.360567	Brain_Hippocampus	0.957439	PON2	intron_7_95041091_95041624	ENSG00000105854.13	-0.914286
intron_8_125039898_125043825	0.367211	Brain_Hippocampus	0.957439	WASHC5	intron_8_126052140_126056067	ENSG00000164961.16	0.901709
intron_8_143251340_143259775	0.357725	Brain_Hippocampus	0.957439	ZFP41	intron_8_144333510_144341945	ENSG00000181638.20	-0.919708
intron_8_143291767_143292972	0.364028	Brain_Hippocampus	0.957439	ZNF696	intron_8_144373937_144375142	ENSG00000185730.8	-0.907716
intron_8_143379078_143379315	0.360334	Brain_Hippocampus	0.957439	RHPN1	intron_8_144461248_144461485	ENSG00000158106.14	-0.914729
intron_8_18801382_18804522	0.362329	Brain_Hippocampus	0.957439	PSD3	intron_8_18658892_18662032	ENSG00000156011.18	-0.910936
intron_8_19820518_19822439	0.35456	Brain_Hippocampus	0.957439	INTS10	intron_8_19678029_19679950	ENSG00000104613.12	-0.925781
intron_8_2142397_2143401	0.357863	Brain_Hippocampus	0.957439	MYOM2	intron_8_2090322_2091325	ENSG00000036448.10	0.919444
intron_8_23290469_23291361	0.361893	Brain_Hippocampus	0.957439	R3HCC1	intron_8_23147982_23148874	ENSG00000104679.12	-0.911765
intron_8_38788819_38819522	0.357023	Brain_Hippocampus	0.957439	TACC1	intron_8_38646337_38677040	ENSG00000147526.20	0.921053
intron_8_52634968_52636015	0.366019	Brain_Hippocampus	0.957439	RB1CC1	intron_8_53547528_53548575	ENSG00000023287.13	-0.903955
intron_8_54142786_54147382	0.362386	Brain_Hippocampus	0.957439	MRPL15	intron_8_55055346_55059942	ENSG00000137547.9	0.910828
intron_9_104753064_104754551	0.357725	Brain_Hippocampus	0.957439	NIPSNAP3A	intron_9_107515345_107516832	ENSG00000136783.10	0.919708
intron_9_121860443_121870497	0.367005	Brain_Hippocampus	0.957439	TTLL11	intron_9_124622722_124632776	ENSG00000175764.17	-0.902098
intron_9_125149921_125153533	0.362317	Brain_Hippocampus	0.957439	PPP6C	intron_9_127912200_127915812	ENSG00000119414.12	-0.910959
intron_9_34652057_34655218	0.364945	Brain_Hippocampus	0.957439	ENSG00000258728	intron_9_34652054_34655215	ENSG00000258728.2	0.905983
intron_9_7103870_7105402	0.360891	Brain_Hippocampus	0.957439	KDM4C	intron_9_7103870_7105402	ENSG00000107077.19	0.913669
intron_9_7103870_7128066	0.360891	Brain_Hippocampus	0.957439	KDM4C	intron_9_7103870_7128066	ENSG00000107077.19	-0.913669
intron_9_75077580_75083087	0.364742	Brain_Hippocampus	0.957439	NMRK1	intron_9_77692496_77698003	ENSG00000106733.21	-0.906367
intron_9_77382087_77382279	0.361306	Brain_Hippocampus	0.957439	VPS13A	intron_9_79997003_79997195	ENSG00000197969.14	-0.912879
intron_9_96514949_96515649	0.360772	Brain_Hippocampus	0.957439	CDC14B	intron_9_99277231_99277931	ENSG00000081377.17	0.913894
intron_9_96972948_97013259	0.366153	Brain_Hippocampus	0.957439	MFSD14CP	intron_9_99735230_99775541	ENSG00000290770.1	0.903704
intron_9_96972948_97013259	0.366153	Brain_Hippocampus	0.957439	MFSD14CP	intron_9_99735230_99775541	ENSG00000196312.16	0.903704
intron_9_98771046_98773877	0.363302	Brain_Hippocampus	0.957439	ANKS6	intron_9_101533328_101536159	ENSG00000165138.18	-0.909091
intron_17_49375509_49379980	0.45335	smultixcan	0.957439	ENSG00000250948	intron_17_47452871_47457342	ENSG00000250948.1	0.749482
intron_6_169602321_169632947	0.453357	smultixcan	0.957439	WDR27	intron_6_170002417_170033043	ENSG00000184465.16	-0.745004
intron_10_116906747_116911790	0.369839	Lung	0.957445	SHTN1	intron_10_118666258_118671301	ENSG00000187164.20	-0.896774
intron_11_74907273_74921214	0.369958	Lung	0.957445	XRRA1	intron_11_74618318_74632259	ENSG00000166435.17	0.896552
intron_12_113180005_113180929	0.369973	Lung	0.957445	DDX54	intron_12_113617810_113618734	ENSG00000123064.13	0.896525
intron_12_121903107_121915856	0.369958	Lung	0.957445	PSMD9	intron_12_122341013_122353762	ENSG00000110801.14	-0.896552
intron_12_121903107_121915859	0.369958	Lung	0.957445	PSMD9	intron_12_122341013_122353765	ENSG00000110801.14	0.896552
intron_19_6373024_6374203	0.370032	Lung	0.957445	ALKBH7	intron_19_6373035_6374214	ENSG00000125652.8	0.896414
intron_19_6373557_6374203	0.370032	Lung	0.957445	ALKBH7	intron_19_6373568_6374214	ENSG00000125652.8	-0.896414
intron_19_6374589_6374811	0.370032	Lung	0.957445	ALKBH7	intron_19_6374600_6374822	ENSG00000125652.8	-0.896414
intron_13_37004561_37005920	0.368503	Skin_Sun_Exposed_Lower_leg	0.957449	EXOSC8	intron_13_37578698_37580057	ENSG00000120699.14	-0.899281
intron_13_37004561_37005957	0.368503	Skin_Sun_Exposed_Lower_leg	0.957449	EXOSC8	intron_13_37578698_37580094	ENSG00000120699.14	0.899281
intron_18_9945058_9950395	0.368349	Skin_Sun_Exposed_Lower_leg	0.957449	VAPA	intron_18_9945055_9950392	ENSG00000101558.14	-0.89957
intron_1_46046625_46055795	0.368478	Skin_Sun_Exposed_Lower_leg	0.957449	P3R3URF-PIK3R3	intron_1_46512297_46521467	ENSG00000278139.1	0.899329
intron_1_46046625_46055795	0.368478	Skin_Sun_Exposed_Lower_leg	0.957449	PIK3R3	intron_1_46512297_46521467	ENSG00000117461.15	0.899329
intron_7_129480889_129482842	0.368478	Skin_Sun_Exposed_Lower_leg	0.957449	STRIP2	intron_7_129120730_129122683	ENSG00000128578.10	-0.899329
intron_9_84309714_84313359	0.368435	Skin_Sun_Exposed_Lower_leg	0.957449	SLC28A3	intron_9_86924629_86928274	ENSG00000197506.8	-0.899408
intron_3_56882354_56916309	0.373876	Small_Intestine_Terminal_Ileum	0.957454	ARHGEF3	intron_3_56916382_56950337	ENSG00000163947.12	-0.889236
intron_6_104780457_104784086	0.427836	Cells_EBV-transformed_lymphocytes	0.957455	HACE1	intron_6_105228332_105231961	ENSG00000085382.12	-0.792899
intron_6_87218731_87233325	0.427813	Cells_EBV-transformed_lymphocytes	0.957455	ZNF292	intron_6_87928449_87943043	ENSG00000188994.14	-0.79294
intron_11_120836844_120861959	0.365726	Brain_Frontal_Cortex_BA9	0.957455	GRIK4	intron_11_120707553_120732668	ENSG00000149403.13	-0.904509
intron_11_82997324_83034172	0.365777	Brain_Frontal_Cortex_BA9	0.957455	RAB30	intron_11_82708366_82745214	ENSG00000137502.10	0.904412
intron_5_128061244_128062374	0.365752	Brain_Frontal_Cortex_BA9	0.957455	SLC12A2-DT	intron_5_127396936_127398066	ENSG00000245937.10	0.904459
intron_5_128062500_128082735	0.365752	Brain_Frontal_Cortex_BA9	0.957455	SLC12A2-DT	intron_5_127398192_127418427	ENSG00000245937.10	0.904459
intron_7_30550781_30551318	0.365639	Brain_Frontal_Cortex_BA9	0.957455	GARS1-DT	intron_7_30590397_30590934	ENSG00000196295.13	0.904673
intron_8_98222600_98236155	0.394934	Adipose_Visceral_Omentum	0.957456	NIPAL2	intron_8_99234828_99248383	ENSG00000104361.10	0.850703
intron_13_45479066_45480125	0.356122	Artery_Coronary	0.957458	COG3	intron_13_46053201_46054260	ENSG00000136152.15	-0.92278
intron_16_28826986_28829401	0.372347	Pituitary	0.957463	ATXN2L	intron_16_28838307_28840722	ENSG00000168488.19	0.892086
intron_16_58509352_58511422	0.445565	Testis	0.957465	NDRG4	intron_16_58543256_58545326	ENSG00000103034.15	-0.76283
intron_17_39547830_39551038	0.445545	Testis	0.957465	CDK12	intron_17_37704083_37707291	ENSG00000167258.15	-0.762863
intron_21_45277773_45278103	0.44557	Testis	0.957465	POFUT2	intron_21_46697688_46698018	ENSG00000186866.17	-0.762821
intron_10_12162289_12164268	0.397154	Adipose_Visceral_Omentum	0.957466	SEC61A2	intron_10_12204288_12206267	ENSG00000065665.21	-0.846715
intron_10_12167893_12169258	0.395267	Adipose_Visceral_Omentum	0.957466	SEC61A2	intron_10_12209892_12211257	ENSG00000065665.21	0.850105
intron_10_35010442_35013699	0.399172	Adipose_Visceral_Omentum	0.957466	CUL2	intron_10_35299370_35302627	ENSG00000108094.17	-0.843102
intron_10_42551462_42551577	0.396312	Adipose_Visceral_Omentum	0.957466	ZNF37BP	intron_10_43046910_43047025	ENSG00000234420.9	-0.848226
intron_10_58386338_58388190	0.3959	Adipose_Visceral_Omentum	0.957466	TFAM	intron_10_60146098_60147950	ENSG00000108064.11	0.848967
intron_10_58390860_58394358	0.399398	Adipose_Visceral_Omentum	0.957466	TFAM	intron_10_60150620_60154118	ENSG00000108064.11	-0.842697
intron_11_224239_230452	0.397978	Adipose_Visceral_Omentum	0.957466	SIRT3	intron_11_224239_230452	ENSG00000142082.15	0.845238
intron_11_60389596_60392685	0.398685	Adipose_Visceral_Omentum	0.957466	MS4A7	intron_11_60157069_60160158	ENSG00000166927.13	-0.843972
intron_11_60939638_60941122	0.397848	Adipose_Visceral_Omentum	0.957466	SLC15A3	intron_11_60707110_60708594	ENSG00000110446.12	-0.845471
intron_11_67467590_67468017	0.399308	Adipose_Visceral_Omentum	0.957466	TMEM134	intron_11_67235061_67235488	ENSG00000172663.9	0.842857
intron_11_74965117_74965763	0.395006	Adipose_Visceral_Omentum	0.957466	SPCS2	intron_11_74676162_74676808	ENSG00000118363.13	0.850575
intron_11_74965117_74969611	0.395006	Adipose_Visceral_Omentum	0.957466	SPCS2	intron_11_74676162_74680656	ENSG00000118363.13	-0.850575
intron_12_111991889_112005257	0.397056	Adipose_Visceral_Omentum	0.957466	TMEM116	intron_12_112429693_112443061	ENSG00000198270.13	-0.84689
intron_12_112003863_112005257	0.399308	Adipose_Visceral_Omentum	0.957466	TMEM116	intron_12_112441667_112443061	ENSG00000198270.13	0.842857
intron_12_31970356_31980878	0.396319	Adipose_Visceral_Omentum	0.957466	RESF1	intron_12_32123290_32133812	ENSG00000174718.12	0.848214
intron_12_3201256_3278421	0.396604	Adipose_Visceral_Omentum	0.957466	TSPAN9	intron_12_3310422_3387587	ENSG00000011105.14	0.847701
intron_12_4518255_4518774	0.397467	Adipose_Visceral_Omentum	0.957466	C12orf4	intron_12_4627421_4627940	ENSG00000047621.12	-0.846154
intron_12_47792669_47793369	0.397757	Adipose_Visceral_Omentum	0.957466	HDAC7	intron_12_48186452_48187152	ENSG00000061273.18	0.845635
intron_12_54573709_54575098	0.398072	Adipose_Visceral_Omentum	0.957466	PDE1B	intron_12_54967493_54968882	ENSG00000123360.12	0.84507
intron_12_98595661_98597856	0.398809	Adipose_Visceral_Omentum	0.957466	SLC25A3	intron_12_98989439_98991634	ENSG00000075415.15	0.84375
intron_12_98595848_98597856	0.398809	Adipose_Visceral_Omentum	0.957466	SLC25A3	intron_12_98989626_98991634	ENSG00000075415.15	0.84375
intron_13_19970071_19993063	0.395119	Adipose_Visceral_Omentum	0.957466	ZMYM2	intron_13_20544211_20567203	ENSG00000121741.17	-0.85037
intron_13_43326525_43344538	0.398207	Adipose_Visceral_Omentum	0.957466	ENOX1	intron_13_43900661_43918674	ENSG00000120658.14	-0.844828
intron_13_98885092_98885708	0.395925	Adipose_Visceral_Omentum	0.957466	DOCK9	intron_13_99537346_99537962	ENSG00000088387.22	0.848921
intron_13_99859049_99864818	0.3986	Adipose_Visceral_Omentum	0.957466	CLYBL	intron_13_100511303_100517072	ENSG00000125246.16	-0.844125
intron_14_24185312_24185459	0.396489	Adipose_Visceral_Omentum	0.957466	ENSG00000259522	intron_14_24654518_24654665	ENSG00000259522.3	-0.847909
intron_14_24185312_24185459	0.396489	Adipose_Visceral_Omentum	0.957466	IPO4	intron_14_24654518_24654665	ENSG00000196497.17	-0.847909
intron_14_55661612_55663955	0.398698	Adipose_Visceral_Omentum	0.957466	KTN1	intron_14_56128330_56130673	ENSG00000126777.18	0.843949
intron_14_55661612_55667241	0.398698	Adipose_Visceral_Omentum	0.957466	KTN1	intron_14_56128330_56133959	ENSG00000126777.18	-0.843949
intron_14_55673012_55673172	0.395148	Adipose_Visceral_Omentum	0.957466	KTN1	intron_14_56139730_56139890	ENSG00000126777.18	0.850318
intron_14_55673012_55675835	0.395148	Adipose_Visceral_Omentum	0.957466	KTN1	intron_14_56139730_56142553	ENSG00000126777.18	0.850318
intron_15_101188219_101235082	0.395325	Adipose_Visceral_Omentum	0.957466	CHSY1	intron_15_101728424_101775287	ENSG00000131873.7	-0.85
intron_15_25405502_25438489	0.397467	Adipose_Visceral_Omentum	0.957466	UBE3A	intron_15_25650649_25683636	ENSG00000114062.22	-0.846154
intron_15_45405505_45410372	0.398337	Adipose_Visceral_Omentum	0.957466	SPATA5L1	intron_15_45697703_45702570	ENSG00000171763.20	-0.844595
intron_15_45407223_45410372	0.398337	Adipose_Visceral_Omentum	0.957466	SPATA5L1	intron_15_45699421_45702570	ENSG00000171763.20	0.844595
intron_15_51725121_51737350	0.395727	Adipose_Visceral_Omentum	0.957466	LYSMD2	intron_15_52017318_52029547	ENSG00000140280.14	0.849277
intron_15_84637420_84638354	0.39954	Adipose_Visceral_Omentum	0.957466	ENSG00000291159	intron_15_85180651_85181585	ENSG00000291159.1	0.842444
intron_15_84637420_84638396	0.39954	Adipose_Visceral_Omentum	0.957466	ENSG00000291159	intron_15_85180651_85181627	ENSG00000291159.1	-0.842444
intron_15_93865648_93867400	0.399527	Adipose_Visceral_Omentum	0.957466	LINC02207	intron_15_94408877_94410629	ENSG00000258476.7	-0.842466
intron_16_1817271_1819115	0.396057	Adipose_Visceral_Omentum	0.957466	HAGH	intron_16_1867272_1869116	ENSG00000063854.13	-0.848684
intron_16_3448540_3476222	0.396731	Adipose_Visceral_Omentum	0.957466	ENSG00000285329	intron_16_3498540_3526222	ENSG00000285329.1	0.847474
intron_16_3448540_3476222	0.396731	Adipose_Visceral_Omentum	0.957466	NAA60	intron_16_3498540_3526222	ENSG00000122390.19	0.847474
intron_17_15593495_15594748	0.395571	Adipose_Visceral_Omentum	0.957466	FBXW10B	intron_17_15496809_15498062	ENSG00000241322.11	0.849558
intron_17_17215316_17216380	0.396958	Adipose_Visceral_Omentum	0.957466	ENSG00000264187	intron_17_17118630_17119694	ENSG00000264187.1	-0.847066
intron_17_17215316_17216380	0.396958	Adipose_Visceral_Omentum	0.957466	FLCN	intron_17_17118630_17119694	ENSG00000154803.13	-0.847066
intron_17_27642348_27645861	0.39535	Adipose_Visceral_Omentum	0.957466	LGALS9	intron_17_25969374_25972887	ENSG00000168961.17	0.849956
intron_17_331866_333056	0.396722	Adipose_Visceral_Omentum	0.957466	RPH3AL-AS1	intron_17_181657_182847	ENSG00000262061.7	0.84749
intron_17_39972613_39973810	0.398928	Adipose_Visceral_Omentum	0.957466	GSDMA	intron_17_38128866_38130063	ENSG00000167914.12	0.843537
intron_17_4071446_4072608	0.397816	Adipose_Visceral_Omentum	0.957466	ZZEF1	intron_17_3974740_3975902	ENSG00000074755.15	-0.845529
intron_17_42563322_42563961	0.397154	Adipose_Visceral_Omentum	0.957466	COASY	intron_17_40715340_40715979	ENSG00000068120.15	-0.846715
intron_17_45034999_45051553	0.395872	Adipose_Visceral_Omentum	0.957466	DCAKD	intron_17_43112367_43128921	ENSG00000172992.13	0.849017
intron_17_45034999_45060888	0.395872	Adipose_Visceral_Omentum	0.957466	DCAKD	intron_17_43112367_43138256	ENSG00000172992.13	-0.849017
intron_17_45458439_45475100	0.399276	Adipose_Visceral_Omentum	0.957466	PLEKHM1	intron_17_43535805_43552466	ENSG00000225190.12	-0.842915
intron_17_50095553_50097423	0.395595	Adipose_Visceral_Omentum	0.957466	PDK2	intron_17_48172917_48174787	ENSG00000005882.12	0.849515
intron_17_75902154_75904226	0.395444	Adipose_Visceral_Omentum	0.957466	MRPL38	intron_17_73898235_73900307	ENSG00000204316.13	-0.849785
intron_17_75902154_75904540	0.395203	Adipose_Visceral_Omentum	0.957466	ENSG00000267426	intron_17_73898235_73900621	ENSG00000267426.5	0.850219
intron_17_75902154_75904540	0.395203	Adipose_Visceral_Omentum	0.957466	MRPL38	intron_17_73898235_73900621	ENSG00000204316.13	0.850219
intron_17_81191332_81192318	0.398095	Adipose_Visceral_Omentum	0.957466	CEP131	intron_17_79165132_79166118	ENSG00000141577.14	-0.845029
intron_17_81191350_81192318	0.396464	Adipose_Visceral_Omentum	0.957466	CEP131	intron_17_79165150_79166118	ENSG00000141577.14	0.847953
intron_17_82748977_82750417	0.399308	Adipose_Visceral_Omentum	0.957466	FN3K	intron_17_80706853_80708293	ENSG00000167363.14	0.842857
intron_19_10180234_10180350	0.398123	Adipose_Visceral_Omentum	0.957466	DNMT1	intron_19_10290910_10291026	ENSG00000130816.17	-0.844977
intron_19_14410605_14410989	0.399456	Adipose_Visceral_Omentum	0.957466	DDX39A	intron_19_14521417_14521801	ENSG00000123136.15	0.842593
intron_19_15680519_15682389	0.396811	Adipose_Visceral_Omentum	0.957466	CYP4F12	intron_19_15791329_15793199	ENSG00000186204.15	-0.84733
intron_19_15696069_15696161	0.398928	Adipose_Visceral_Omentum	0.957466	CYP4F12	intron_19_15806879_15806971	ENSG00000186204.15	-0.843537
intron_19_17211774_17211895	0.397257	Adipose_Visceral_Omentum	0.957466	MYO9B	intron_19_17322583_17322704	ENSG00000099331.14	0.846531
intron_19_17211786_17211895	0.397257	Adipose_Visceral_Omentum	0.957466	MYO9B	intron_19_17322595_17322704	ENSG00000099331.14	-0.846531
intron_19_2343292_2343965	0.397029	Adipose_Visceral_Omentum	0.957466	SPPL2B	intron_19_2343290_2343963	ENSG00000005206.17	0.846939
intron_19_27730707_27732796	0.395462	Adipose_Visceral_Omentum	0.957466	LINC00662	intron_19_28221615_28223704	ENSG00000261824.8	0.849753
intron_19_35505986_35508205	0.396038	Adipose_Visceral_Omentum	0.957466	DMKN	intron_19_35996888_35999107	ENSG00000161249.21	-0.848718
intron_19_35651349_35654571	0.397467	Adipose_Visceral_Omentum	0.957466	COX6B1	intron_19_36142251_36145473	ENSG00000126267.11	-0.846154
intron_19_40729415_40736986	0.39665	Adipose_Visceral_Omentum	0.957466	ITPKC	intron_19_41235320_41242891	ENSG00000086544.4	0.847619
intron_19_45523695_45523841	0.396119	Adipose_Visceral_Omentum	0.957466	VASP	intron_19_46026953_46027099	ENSG00000125753.15	-0.848573
intron_19_45523695_45523844	0.39775	Adipose_Visceral_Omentum	0.957466	VASP	intron_19_46026953_46027102	ENSG00000125753.15	0.845646
intron_19_49355206_49355303	0.397255	Adipose_Visceral_Omentum	0.957466	TEAD2	intron_19_49858463_49858560	ENSG00000074219.14	0.846535
intron_19_56158602_56159624	0.397467	Adipose_Visceral_Omentum	0.957466	ZNF444	intron_19_56669971_56670993	ENSG00000167685.15	0.846154
intron_19_56158602_56159627	0.397467	Adipose_Visceral_Omentum	0.957466	ZNF444	intron_19_56669971_56670996	ENSG00000167685.15	-0.846154
intron_19_6444301_6452312	0.398357	Adipose_Visceral_Omentum	0.957466	SLC25A23	intron_19_6444312_6452323	ENSG00000125648.15	0.84456
intron_19_8830891_8831318	0.398809	Adipose_Visceral_Omentum	0.957466	ZNF558	intron_19_8941567_8941994	ENSG00000167785.9	0.84375
intron_1_100266624_100268074	0.398462	Adipose_Visceral_Omentum	0.957466	RTCA	intron_1_100732180_100733630	ENSG00000137996.13	0.844371
intron_1_151138105_151138630	0.398101	Adipose_Visceral_Omentum	0.957466	SEMA6C	intron_1_151110581_151111106	ENSG00000143434.17	-0.845018
intron_1_1616614_1623389	0.396109	Adipose_Visceral_Omentum	0.957466	MIB2	intron_1_1551994_1558769	ENSG00000197530.13	-0.848592
intron_1_21756702_21757663	0.396778	Adipose_Visceral_Omentum	0.957466	USP48	intron_1_22083195_22084156	ENSG00000090686.16	0.84739
intron_1_225921371_225921552	0.398377	Adipose_Visceral_Omentum	0.957466	ENSG00000255835	intron_1_226109071_226109252	ENSG00000255835.1	-0.844523
intron_1_225921371_225921552	0.398377	Adipose_Visceral_Omentum	0.957466	PYCR2	intron_1_226109071_226109252	ENSG00000143811.20	-0.844523
intron_1_225921644_225921858	0.398377	Adipose_Visceral_Omentum	0.957466	PYCR2	intron_1_226109344_226109558	ENSG00000143811.20	0.844523
intron_1_225922079_225922204	0.398377	Adipose_Visceral_Omentum	0.957466	PYCR2	intron_1_226109779_226109904	ENSG00000143811.20	-0.844523
intron_1_23808323_23810736	0.399185	Adipose_Visceral_Omentum	0.957466	HMGCL	intron_1_24134813_24137226	ENSG00000117305.15	-0.843077
intron_1_27759627_27760495	0.398006	Adipose_Visceral_Omentum	0.957466	FAM76A	intron_1_28086138_28087006	ENSG00000009780.16	0.845188
intron_1_39738923_39740165	0.397075	Adipose_Visceral_Omentum	0.957466	PPIE	intron_1_40204595_40205837	ENSG00000084072.17	0.846856
intron_1_40258394_40260839	0.396382	Adipose_Visceral_Omentum	0.957466	ZMPSTE24	intron_1_40724066_40726511	ENSG00000084073.10	-0.848101
intron_1_53071628_53072933	0.39781	Adipose_Visceral_Omentum	0.957466	PODN	intron_1_53537300_53538605	ENSG00000174348.14	0.845539
intron_20_3110314_3121384	0.395925	Adipose_Visceral_Omentum	0.957466	UBOX5	intron_20_3090960_3102030	ENSG00000185019.17	0.848921
intron_20_3213226_3213985	0.398495	Adipose_Visceral_Omentum	0.957466	ITPA	intron_20_3193872_3194631	ENSG00000125877.13	-0.844311
intron_20_3213383_3213985	0.395882	Adipose_Visceral_Omentum	0.957466	ITPA	intron_20_3194029_3194631	ENSG00000125877.13	-0.848998
intron_20_35498716_35500049	0.397803	Adipose_Visceral_Omentum	0.957466	CEP250	intron_20_34086545_34087878	ENSG00000126001.17	0.845551
intron_20_3669370_3669546	0.398606	Adipose_Visceral_Omentum	0.957466	ADAM33	intron_20_3650017_3650193	ENSG00000149451.19	-0.844113
intron_20_3889932_3907926	0.398673	Adipose_Visceral_Omentum	0.957466	PANK2	intron_20_3870579_3888573	ENSG00000125779.24	-0.843994
intron_22_26532745_26536288	0.395106	Adipose_Visceral_Omentum	0.957466	TPST2	intron_22_26928711_26932254	ENSG00000128294.16	-0.850394
intron_22_29832342_29838178	0.396077	Adipose_Visceral_Omentum	0.957466	ASCC2	intron_22_30228331_30234167	ENSG00000100325.15	0.848649
intron_22_32221022_32224267	0.398006	Adipose_Visceral_Omentum	0.957466	SLC5A4	intron_22_32617009_32620254	ENSG00000100191.6	-0.845188
intron_22_41340137_41341088	0.398765	Adipose_Visceral_Omentum	0.957466	ZC3H7B	intron_22_41736141_41737092	ENSG00000100403.12	-0.843829
intron_22_50505334_50505403	0.397008	Adipose_Visceral_Omentum	0.957466	LMF2	intron_22_50943763_50943832	ENSG00000100258.18	0.846977
intron_2_112584649_112585974	0.397651	Adipose_Visceral_Omentum	0.957466	CHCHD5	intron_2_113342226_113343551	ENSG00000125611.16	0.845823
intron_2_119679225_119680832	0.397467	Adipose_Visceral_Omentum	0.957466	TMEM177	intron_2_120436801_120438408	ENSG00000144120.13	-0.846154
intron_2_130358975_130359233	0.398809	Adipose_Visceral_Omentum	0.957466	PTPN18	intron_2_131116548_131116806	ENSG00000072135.13	-0.84375
intron_2_130358975_130369133	0.398809	Adipose_Visceral_Omentum	0.957466	PTPN18	intron_2_131116548_131126706	ENSG00000072135.13	0.84375
intron_2_130359309_130359397	0.398809	Adipose_Visceral_Omentum	0.957466	PTPN18	intron_2_131116882_131116970	ENSG00000072135.13	-0.84375
intron_2_191402718_191408115	0.397887	Adipose_Visceral_Omentum	0.957466	MYO1B	intron_2_192267444_192272841	ENSG00000128641.19	0.845401
intron_2_205766818_205792235	0.39921	Adipose_Visceral_Omentum	0.957466	NRP2	intron_2_206631542_206656959	ENSG00000118257.17	0.843033
intron_2_218568978_218580561	0.39815	Adipose_Visceral_Omentum	0.957466	CNOT9	intron_2_219433701_219445284	ENSG00000144580.14	0.844931
intron_2_27369549_27369876	0.396535	Adipose_Visceral_Omentum	0.957466	EIF2B4	intron_2_27592416_27592743	ENSG00000115211.17	0.847826
intron_3_128153823_128246836	0.39949	Adipose_Visceral_Omentum	0.957466	EEFSEC	intron_3_127872666_127965679	ENSG00000132394.11	-0.842533
intron_3_184920198_184922429	0.398856	Adipose_Visceral_Omentum	0.957466	VPS8	intron_3_184637986_184640217	ENSG00000156931.16	-0.843666
intron_3_64685338_64799465	0.397798	Adipose_Visceral_Omentum	0.957466	ADAMTS9-AS2	intron_3_64671014_64785141	ENSG00000241684.8	0.84556
intron_4_951258_951646	0.396041	Adipose_Visceral_Omentum	0.957466	TMEM175	intron_4_945046_945434	ENSG00000127419.17	0.848713
intron_5_131709272_131716565	0.395469	Adipose_Visceral_Omentum	0.957466	FNIP1	intron_5_131044965_131052258	ENSG00000217128.13	-0.849741
intron_5_143057747_143120988	0.399092	Adipose_Visceral_Omentum	0.957466	ARHGAP26	intron_5_142437312_142500553	ENSG00000145819.18	-0.843243
intron_5_147424963_147509478	0.395148	Adipose_Visceral_Omentum	0.957466	DPYSL3	intron_5_146804526_146889041	ENSG00000113657.13	0.850318
intron_5_177547228_177553168	0.395866	Adipose_Visceral_Omentum	0.957466	FAM193B	intron_5_176974229_176980169	ENSG00000146067.17	-0.849027
intron_5_39390575_39392204	0.399398	Adipose_Visceral_Omentum	0.957466	DAB2	intron_5_39390677_39392306	ENSG00000153071.15	0.842697
intron_5_39390575_39392365	0.399398	Adipose_Visceral_Omentum	0.957466	DAB2	intron_5_39390677_39392467	ENSG00000153071.15	-0.842697
intron_6_125915480_125920943	0.399456	Adipose_Visceral_Omentum	0.957466	NCOA7	intron_6_126236626_126242089	ENSG00000111912.20	-0.842593
intron_6_17898180_17987054	0.398928	Adipose_Visceral_Omentum	0.957466	KIF13A	intron_6_17898411_17987285	ENSG00000137177.20	-0.843537
intron_6_44305786_44306280	0.398784	Adipose_Visceral_Omentum	0.957466	AARS2	intron_6_44273523_44274017	ENSG00000124608.5	0.843794
intron_6_54160432_54169528	0.399276	Adipose_Visceral_Omentum	0.957466	MLIP	intron_6_54025230_54034326	ENSG00000146147.15	-0.842915
intron_6_57090894_57099061	0.398697	Adipose_Visceral_Omentum	0.957466	ZNF451	intron_6_56955692_56963859	ENSG00000112200.17	-0.843951
intron_6_71296817_71301386	0.39613	Adipose_Visceral_Omentum	0.957466	OGFRL1	intron_6_72006520_72011089	ENSG00000119900.9	0.848553
intron_7_141664240_141664904	0.396101	Adipose_Visceral_Omentum	0.957466	DENND11	intron_7_141364040_141364704	ENSG00000257093.7	-0.848606
intron_7_151409053_151409427	0.398235	Adipose_Visceral_Omentum	0.957466	WDR86	intron_7_151106139_151106513	ENSG00000187260.16	0.844778
intron_7_30568989_30585330	0.39809	Adipose_Visceral_Omentum	0.957466	GARS1-DT	intron_7_30608605_30624946	ENSG00000196295.13	0.845037
intron_7_32623439_32632543	0.398724	Adipose_Visceral_Omentum	0.957466	DPY19L1P1	intron_7_32663051_32672155	ENSG00000229358.3	-0.843902
intron_7_38245230_38249243	0.39585	Adipose_Visceral_Omentum	0.957466	TRGC2	intron_7_38284831_38288844	ENSG00000227191.8	0.849057
intron_7_72938681_72939336	0.397608	Adipose_Visceral_Omentum	0.957466	POM121	intron_7_72409220_72409875	ENSG00000196313.13	0.845902
intron_7_74037739_74042614	0.396101	Adipose_Visceral_Omentum	0.957466	ELN	intron_7_73452069_73456944	ENSG00000049540.19	-0.848606
intron_7_92577717_92578150	0.396389	Adipose_Visceral_Omentum	0.957466	FAM133B	intron_7_92207031_92207464	ENSG00000234545.8	0.848087
intron_8_143507899_143536257	0.39767	Adipose_Visceral_Omentum	0.957466	ZC3H3	intron_8_144590069_144618427	ENSG00000014164.7	-0.845789
intron_8_89981523_89981953	0.398072	Adipose_Visceral_Omentum	0.957466	NBN	intron_8_90993751_90994181	ENSG00000104320.15	-0.84507
intron_8_89981523_89982722	0.398072	Adipose_Visceral_Omentum	0.957466	NBN	intron_8_90993751_90994950	ENSG00000104320.15	0.84507
intron_8_89982002_89982722	0.398072	Adipose_Visceral_Omentum	0.957466	NBN	intron_8_90994230_90994950	ENSG00000104320.15	-0.84507
intron_9_109383551_109389233	0.397399	Adipose_Visceral_Omentum	0.957466	PTPN3	intron_9_112145831_112151513	ENSG00000070159.14	0.846275
intron_9_129868449_129868862	0.397181	Adipose_Visceral_Omentum	0.957466	USP20	intron_9_132630728_132631141	ENSG00000136878.14	-0.846667
intron_9_37780880_37783914	0.396026	Adipose_Visceral_Omentum	0.957466	EXOSC3	intron_9_37780877_37783911	ENSG00000107371.14	-0.84874
intron_9_71875083_71910634	0.396941	Adipose_Visceral_Omentum	0.957466	ABHD17B	intron_9_74489999_74525550	ENSG00000107362.14	0.847098
intron_9_93450599_93450945	0.399439	Adipose_Visceral_Omentum	0.957466	FAM120AOS	intron_9_96212881_96213227	ENSG00000188938.17	0.842623
intron_9_93450599_93451088	0.399439	Adipose_Visceral_Omentum	0.957466	FAM120AOS	intron_9_96212881_96213370	ENSG00000188938.17	-0.842623
intron_9_97343563_97347314	0.395325	Adipose_Visceral_Omentum	0.957466	CCDC180	intron_9_100105845_100109596	ENSG00000197816.16	0.85
intron_9_97343563_97347314	0.395325	Adipose_Visceral_Omentum	0.957466	SUGT1P4-STRA6LP-CCDC180	intron_9_100105845_100109596	ENSG00000255036.6	0.85
intron_19_53432028_53445001	0.359533	Artery_Aorta	0.957466	ZNF761	intron_19_53935281_53948254	ENSG00000160336.17	0.916256
intron_10_95422216_95432448	0.334234	Esophagus_Mucosa	0.957469	SORBS1	intron_10_97181973_97192205	ENSG00000095637.23	0.96562
intron_15_70676591_70677108	0.334229	Esophagus_Mucosa	0.957469	UACA	intron_15_70968930_70969447	ENSG00000137831.15	-0.96563
intron_2_27207790_27211467	0.334178	Esophagus_Mucosa	0.957469	SLC5A6	intron_2_27430658_27434335	ENSG00000138074.15	0.965732
intron_15_74854119_74854581	0.301953	Heart_Left_Ventricle	0.957471	SCAMP2	intron_15_75146460_75146922	ENSG00000140497.16	1.03225
intron_15_74854649_74873199	0.301953	Heart_Left_Ventricle	0.957471	SCAMP2	intron_15_75146990_75165540	ENSG00000140497.16	-1.03225
intron_6_13160284_13182519	0.365822	Brain_Frontal_Cortex_BA9	0.957472	PHACTR1	intron_6_13160516_13182751	ENSG00000112137.19	0.904327
intron_15_83050178_83056389	0.447115	Brain_Putamen_basal_ganglia	0.957474	BTBD1	intron_15_83718930_83725141	ENSG00000064726.10	0.760234
intron_12_57523011_57524029	0.437892	Adipose_Subcutaneous	0.957476	MBD6	intron_12_57916794_57917812	ENSG00000166987.15	0.775758
intron_10_32901635_32906465	0.394429	Brain_Nucleus_accumbens_basal_ganglia	0.95748	ITGB1	intron_10_33190563_33195393	ENSG00000150093.20	-0.851613
intron_11_17995909_17999494	0.394433	Brain_Nucleus_accumbens_basal_ganglia	0.95748	SERGEF	intron_11_18017456_18021041	ENSG00000129158.11	0.851606
intron_17_4070924_4072608	0.394451	Brain_Nucleus_accumbens_basal_ganglia	0.95748	ZZEF1	intron_17_3974218_3975902	ENSG00000074755.15	0.851573
intron_19_35060512_35060627	0.394457	Brain_Nucleus_accumbens_basal_ganglia	0.95748	HPN	intron_19_35551416_35551531	ENSG00000105707.15	-0.851562
intron_10_110919657_110964125	0.441008	Liver	0.957481	SHOC2	intron_10_112679415_112723883	ENSG00000108061.13	0.770492
intron_10_27173259_27180953	0.441972	Liver	0.957481	MASTL	intron_10_27462188_27469882	ENSG00000120539.15	0.768868
intron_10_38017386_38054375	0.44328	Liver	0.957481	ZNF33A	intron_10_38306314_38343303	ENSG00000189180.16	0.766667
intron_10_38017386_38054378	0.44328	Liver	0.957481	ZNF33A	intron_10_38306314_38343306	ENSG00000189180.16	0.766667
intron_10_5953206_5956379	0.443337	Liver	0.957481	IL15RA	intron_10_5995169_5998342	ENSG00000134470.21	0.766571
intron_11_3700839_3702463	0.440059	Liver	0.957481	NUP98	intron_11_3722069_3723693	ENSG00000110713.18	-0.772093
intron_11_44565736_44587475	0.443535	Liver	0.957481	CD82	intron_11_44587286_44609025	ENSG00000085117.12	0.766237
intron_11_64903660_64905563	0.438673	Liver	0.957481	ATG2A	intron_11_64671132_64673035	ENSG00000110046.13	0.774436
intron_11_65635803_65636174	0.439768	Liver	0.957481	PCNX3	intron_11_65403274_65403645	ENSG00000197136.5	0.772586
intron_12_110453871_110455586	0.440201	Liver	0.957481	GPN3	intron_12_110891676_110893391	ENSG00000111231.9	-0.771853
intron_12_132126047_132126376	0.442641	Liver	0.957481	ENSG00000291171	intron_12_132610592_132610921	ENSG00000291171.1	0.767742
intron_12_132141020_132141103	0.439684	Liver	0.957481	DDX51	intron_12_132625565_132625648	ENSG00000185163.10	0.772727
intron_12_132141020_132141275	0.439684	Liver	0.957481	DDX51	intron_12_132625565_132625820	ENSG00000185163.10	-0.772727
intron_12_20810764_20815674	0.438437	Liver	0.957481	SLCO1B3	intron_12_20963698_20968608	ENSG00000111700.13	0.774834
intron_12_2830885_2836745	0.440102	Liver	0.957481	ITFG2	intron_12_2940051_2945911	ENSG00000111203.13	-0.772021
intron_12_48774098_48774402	0.441959	Liver	0.957481	ADCY6	intron_12_49167881_49168185	ENSG00000174233.12	0.768889
intron_12_49105957_49106961	0.442721	Liver	0.957481	LMBR1L	intron_12_49499740_49500744	ENSG00000139636.16	-0.767606
intron_12_7108479_7109110	0.442042	Liver	0.957481	C1RL	intron_12_7261075_7261706	ENSG00000139178.12	-0.76875
intron_13_42919332_42926336	0.442744	Liver	0.957481	EPSTI1	intron_13_43493468_43500472	ENSG00000133106.15	-0.767568
intron_13_46087820_46104936	0.440226	Liver	0.957481	CPB2	intron_13_46661955_46679071	ENSG00000080618.17	-0.771812
intron_13_72931267_72965274	0.438913	Liver	0.957481	PIBF1	intron_13_73505405_73539412	ENSG00000083535.16	-0.77403
intron_14_96556413_96564955	0.443654	Liver	0.957481	PAPOLA	intron_14_97022750_97031292	ENSG00000090060.19	0.766038
intron_15_101654730_101656922	0.441277	Liver	0.957481	TARS3	intron_15_102194933_102197125	ENSG00000185418.16	-0.770038
intron_15_58214310_58225614	0.438816	Liver	0.957481	ALDH1A2	intron_15_58506509_58517813	ENSG00000128918.15	-0.774194
intron_15_73684460_73699586	0.443702	Liver	0.957481	CD276	intron_15_73976801_73991927	ENSG00000103855.18	0.765957
intron_15_78545764_78548790	0.441428	Liver	0.957481	PSMA4	intron_15_78838106_78841132	ENSG00000041357.16	0.769784
intron_16_4361469_4361749	0.441756	Liver	0.957481	CORO7-PAM16	intron_16_4411470_4411750	ENSG00000103426.12	0.769231
intron_16_4361469_4361749	0.441756	Liver	0.957481	CORO7	intron_16_4411470_4411750	ENSG00000262246.6	0.769231
intron_16_4361803_4361985	0.441756	Liver	0.957481	CORO7-PAM16	intron_16_4411804_4411986	ENSG00000103426.12	-0.769231
intron_16_4361803_4361985	0.441756	Liver	0.957481	CORO7	intron_16_4411804_4411986	ENSG00000262246.6	-0.769231
intron_16_670557_670892	0.438979	Liver	0.957481	RHOT2	intron_16_720557_720892	ENSG00000140983.15	-0.773919
intron_16_670773_670892	0.442569	Liver	0.957481	RHOT2	intron_16_720773_720892	ENSG00000140983.15	0.767863
intron_16_67179958_67180041	0.440672	Liver	0.957481	MATCAP1	intron_16_67213861_67213944	ENSG00000196123.13	0.771058
intron_16_67180666_67183262	0.441959	Liver	0.957481	MATCAP1	intron_16_67214569_67217165	ENSG00000196123.13	0.768889
intron_16_80997429_81006734	0.440806	Liver	0.957481	CMC2	intron_16_81031034_81040339	ENSG00000103121.9	0.770833
intron_16_80997429_81006734	0.440806	Liver	0.957481	ENSG00000286221	intron_16_81031034_81040339	ENSG00000286221.1	0.770833
intron_16_8641184_8642127	0.439996	Liver	0.957481	METTL22	intron_16_8735041_8735984	ENSG00000067365.15	-0.772201
intron_17_12994884_12994963	0.443861	Liver	0.957481	ELAC2	intron_17_12898201_12898280	ENSG00000006744.19	-0.76569
intron_17_38809765_38810276	0.443846	Liver	0.957481	CWC25	intron_17_36966018_36966529	ENSG00000273559.5	-0.765714
intron_17_38809765_38810468	0.443846	Liver	0.957481	CWC25	intron_17_36966018_36966721	ENSG00000273559.5	0.765714
intron_17_40129627_40132034	0.44073	Liver	0.957481	MSL1	intron_17_38285880_38288287	ENSG00000188895.12	0.770961
intron_17_45397024_45397949	0.442081	Liver	0.957481	ARHGAP27	intron_17_43474390_43475315	ENSG00000159314.13	-0.768683
intron_17_4785659_4785937	0.440367	Liver	0.957481	VMO1	intron_17_4688954_4689232	ENSG00000182853.12	0.771574
intron_17_4786052_4786158	0.440367	Liver	0.957481	VMO1	intron_17_4689347_4689453	ENSG00000182853.12	0.771574
intron_17_5532984_5533292	0.441934	Liver	0.957481	NLRP1	intron_17_5436304_5436612	ENSG00000091592.17	0.768932
intron_19_12694722_12694799	0.443236	Liver	0.957481	FBXW9	intron_19_12805536_12805613	ENSG00000132004.13	-0.76674
intron_19_13747954_13751608	0.44051	Liver	0.957481	YJU2B	intron_19_13858768_13862422	ENSG00000104957.14	-0.771332
intron_19_13959479_13959582	0.441472	Liver	0.957481	DCAF15	intron_19_14070291_14070394	ENSG00000132017.11	-0.76971
intron_19_17276909_17278845	0.444014	Liver	0.957481	BABAM1	intron_19_17387718_17389654	ENSG00000105393.16	0.765432
intron_19_17277479_17278845	0.444014	Liver	0.957481	BABAM1	intron_19_17388288_17389654	ENSG00000105393.16	-0.765432
intron_19_35739626_35739710	0.440242	Liver	0.957481	ENSG00000267120	intron_19_36230527_36230611	ENSG00000267120.3	0.771784
intron_19_35739626_35739710	0.440242	Liver	0.957481	IGFLR1	intron_19_36230527_36230611	ENSG00000126246.10	0.771784
intron_19_38403694_38404908	0.443899	Liver	0.957481	FAM98C	intron_19_38894334_38895548	ENSG00000130244.13	-0.765625
intron_19_45500561_45500650	0.441756	Liver	0.957481	PPM1N	intron_19_46003819_46003908	ENSG00000213889.11	0.769231
intron_19_52190174_52201944	0.439199	Liver	0.957481	PPP2R1A	intron_19_52693427_52705197	ENSG00000105568.19	-0.773547
intron_19_57390114_57394188	0.441356	Liver	0.957481	ENSG00000269533	intron_19_57901482_57905556	ENSG00000269533.5	0.769905
intron_19_57390114_57394188	0.441356	Liver	0.957481	ZNF548	intron_19_57901482_57905556	ENSG00000188785.12	0.769905
intron_19_58090386_58098174	0.438437	Liver	0.957481	ZSCAN18	intron_19_58601753_58609541	ENSG00000121413.13	0.774834
intron_19_891149_893086	0.441756	Liver	0.957481	MED16	intron_19_891149_893086	ENSG00000175221.16	-0.769231
intron_1_156293710_156294018	0.440226	Liver	0.957481	GLMP	intron_1_156263501_156263809	ENSG00000198715.13	0.771812
intron_1_19324762_19325495	0.439684	Liver	0.957481	SLC66A1	intron_1_19651256_19651989	ENSG00000040487.13	-0.772727
intron_1_19324762_19325526	0.439684	Liver	0.957481	SLC66A1	intron_1_19651256_19652020	ENSG00000040487.13	0.772727
intron_1_206909520_206909725	0.442819	Liver	0.957481	FCMR	intron_1_207082865_207083070	ENSG00000162894.12	0.767442
intron_1_243426558_243475931	0.443702	Liver	0.957481	SDCCAG8	intron_1_243589860_243639233	ENSG00000054282.16	0.765957
intron_1_45600457_45602255	0.443734	Liver	0.957481	NASP	intron_1_46066129_46067927	ENSG00000132780.17	0.765903
intron_1_51834170_51836131	0.443146	Liver	0.957481	NRDC	intron_1_52299842_52301803	ENSG00000078618.23	-0.766892
intron_20_18494063_18495838	0.44328	Liver	0.957481	RBBP9	intron_20_18474707_18476482	ENSG00000089050.16	-0.766667
intron_20_41352220_41352606	0.443484	Liver	0.957481	LPIN3	intron_20_39980860_39981246	ENSG00000132793.12	-0.766323
intron_20_49179244_49188116	0.439414	Liver	0.957481	STAU1	intron_20_47795781_47804653	ENSG00000124214.21	0.773183
intron_22_17105954_17107727	0.443424	Liver	0.957481	IL17RA	intron_22_17586844_17588617	ENSG00000177663.15	0.766423
intron_22_19432607_19433265	0.442237	Liver	0.957481	MRPL40	intron_22_19420130_19420788	ENSG00000185608.9	0.768421
intron_22_19432859_19433265	0.442237	Liver	0.957481	MRPL40	intron_22_19420382_19420788	ENSG00000185608.9	-0.768421
intron_22_29264218_29265479	0.443628	Liver	0.957481	RHBDD3	intron_22_29660207_29661468	ENSG00000100263.14	-0.766082
intron_22_29802208_29804638	0.440024	Liver	0.957481	ASCC2	intron_22_30198197_30200627	ENSG00000100325.15	0.772152
intron_22_31289393_31289499	0.441374	Liver	0.957481	PIK3IP1	intron_22_31685379_31685485	ENSG00000100100.13	-0.769876
intron_22_38116211_38116320	0.441904	Liver	0.957481	PLA2G6	intron_22_38512218_38512327	ENSG00000184381.20	-0.768982
intron_22_40400813_40402139	0.439118	Liver	0.957481	SGSM3	intron_22_40796817_40798143	ENSG00000100359.21	0.773684
intron_22_40401675_40402139	0.439118	Liver	0.957481	ENSG00000284431	intron_22_40797679_40798143	ENSG00000284431.1	-0.773684
intron_22_40401675_40402139	0.439118	Liver	0.957481	SGSM3	intron_22_40797679_40798143	ENSG00000100359.21	-0.773684
intron_22_45183520_45184453	0.440226	Liver	0.957481	NUP50	intron_22_45579401_45580334	ENSG00000093000.19	-0.771812
intron_22_46912188_46974290	0.440453	Liver	0.957481	TBC1D22A	intron_22_47308084_47370186	ENSG00000054611.14	-0.771429
intron_22_50290597_50294719	0.440564	Liver	0.957481	PLXNB2	intron_22_50729026_50733148	ENSG00000196576.16	0.771242
intron_2_190208913_190212956	0.442744	Liver	0.957481	HIBCH	intron_2_191073639_191077682	ENSG00000198130.16	-0.767568
intron_2_190673152_190683738	0.440487	Liver	0.957481	NAB1	intron_2_191537878_191548464	ENSG00000138386.17	-0.771372
intron_2_200309090_200329431	0.442216	Liver	0.957481	SPATS2L	intron_2_201173813_201194154	ENSG00000196141.14	0.768456
intron_2_43894629_43896419	0.441094	Liver	0.957481	LRPPRC	intron_2_44121768_44123558	ENSG00000138095.20	0.770347
intron_2_61159439_61162842	0.442062	Liver	0.957481	C2orf74	intron_2_61386574_61389977	ENSG00000237651.8	-0.768716
intron_2_64100499_64104701	0.443449	Liver	0.957481	PELI1	intron_2_64327633_64331835	ENSG00000197329.12	0.766382
intron_3_119648668_119654505	0.441756	Liver	0.957481	POPDC2	intron_3_119367515_119373352	ENSG00000121577.14	-0.769231
intron_4_148047051_148063148	0.442109	Liver	0.957481	ARHGAP10	intron_4_148968202_148984299	ENSG00000071205.12	0.768638
intron_4_165327764_165333340	0.439447	Liver	0.957481	MSMO1	intron_4_166248916_166254492	ENSG00000052802.13	0.773128
intron_4_165327946_165333340	0.439447	Liver	0.957481	MSMO1	intron_4_166249098_166254492	ENSG00000052802.13	-0.773128
intron_4_168379504_168379726	0.442572	Liver	0.957481	DDX60L	intron_4_169300655_169300877	ENSG00000181381.15	-0.767857
intron_4_22693073_22735981	0.440506	Liver	0.957481	GBA3	intron_4_22694696_22737604	ENSG00000249948.7	-0.771338
intron_4_36058143_36073689	0.438204	Liver	0.957481	ARAP2	intron_4_36059765_36075311	ENSG00000047365.13	-0.775229
intron_4_41033304_41065576	0.442163	Liver	0.957481	APBB2	intron_4_41035321_41067593	ENSG00000163697.17	0.768546
intron_4_69418105_69418946	0.443964	Liver	0.957481	UGT2B24P	intron_4_70283823_70284664	ENSG00000249956.4	-0.765517
intron_4_7009948_7010653	0.44338	Liver	0.957481	TBC1D14	intron_4_7011675_7012380	ENSG00000132405.19	-0.766497
intron_5_96793957_96795042	0.439303	Liver	0.957481	ERAP1	intron_5_96129660_96130745	ENSG00000164307.13	-0.773371
intron_6_118816294_118826147	0.441394	Liver	0.957481	MCM9	intron_6_119137457_119147310	ENSG00000111877.18	-0.769841
intron_6_155257908_155260273	0.443315	Liver	0.957481	TFB1M	intron_6_155579042_155581407	ENSG00000029639.11	-0.766607
intron_6_160443742_160447719	0.440552	Liver	0.957481	SLC22A3	intron_6_160864774_160868751	ENSG00000146477.6	0.771262
intron_6_169613656_169632947	0.442237	Liver	0.957481	ENSG00000285733	intron_6_170013752_170033043	ENSG00000285733.1	-0.768421
intron_6_169613656_169632947	0.442237	Liver	0.957481	WDR27	intron_6_170013752_170033043	ENSG00000184465.16	-0.768421
intron_6_41584891_41585437	0.441893	Liver	0.957481	FOXP4	intron_6_41552629_41553175	ENSG00000137166.18	0.769
intron_6_87658018_87663003	0.438603	Liver	0.957481	ORC3	intron_6_88367736_88372721	ENSG00000135336.16	0.774554
intron_7_100416097_100416305	0.443628	Liver	0.957481	ZCWPW1	intron_7_100013720_100013928	ENSG00000078487.18	0.766082
intron_7_130984109_131052425	0.438336	Liver	0.957481	LINC-PINT	intron_7_130668868_130737184	ENSG00000231721.8	0.775006
intron_7_2659015_2661668	0.439693	Liver	0.957481	TTYH3	intron_7_2698649_2701302	ENSG00000136295.16	-0.772711
intron_7_27543100_27629371	0.439845	Liver	0.957481	HIBADH	intron_7_27582719_27668990	ENSG00000106049.9	0.772455
intron_7_43938494_43942954	0.439027	Liver	0.957481	UBE2D4	intron_7_43978093_43982553	ENSG00000078967.13	0.773838
intron_7_45072783_45073460	0.442861	Liver	0.957481	CCM2	intron_7_45112382_45113059	ENSG00000136280.17	-0.767372
intron_7_50710990_50732272	0.439303	Liver	0.957481	GRB10	intron_7_50778687_50799969	ENSG00000106070.20	-0.773371
intron_7_66450236_66479009	0.438999	Liver	0.957481	LINC00174	intron_7_65915223_65943996	ENSG00000179406.10	-0.773885
intron_8_132983412_133011901	0.442206	Liver	0.957481	TG	intron_8_133995657_134024146	ENSG00000042832.12	0.768473
intron_8_24341757_24343101	0.438273	Liver	0.957481	ADAM28	intron_8_24199270_24200614	ENSG00000042980.14	0.775113
intron_8_33490339_33495542	0.439684	Liver	0.957481	MAK16	intron_8_33347857_33353060	ENSG00000198042.11	-0.772727
intron_9_110156497_110168399	0.441756	Liver	0.957481	PALM2AKAP2	intron_9_112918777_112930679	ENSG00000157654.19	0.769231
intron_9_133354957_133356269	0.441756	Liver	0.957481	SURF1	intron_9_136221812_136223124	ENSG00000148290.10	-0.769231
intron_9_75077207_75077490	0.441533	Liver	0.957481	NMRK1	intron_9_77692123_77692406	ENSG00000106733.21	-0.769608
intron_10_104278116_104297578	0.373699	Pituitary	0.957484	GSTO2	intron_10_106037874_106057336	ENSG00000065621.15	-0.889566
intron_10_12167893_12169258	0.373192	Pituitary	0.957484	SEC61A2	intron_10_12209892_12211257	ENSG00000065665.21	0.890511
intron_10_73045051_73046925	0.373532	Pituitary	0.957484	P4HA1	intron_10_74804809_74806683	ENSG00000122884.13	0.889878
intron_10_96209907_96215321	0.372907	Pituitary	0.957484	BLNK	intron_10_97969663_97975077	ENSG00000095585.18	0.891041
intron_11_5696655_5698315	0.372766	Pituitary	0.957484	TRIM22	intron_11_5717885_5719545	ENSG00000132274.17	-0.891304
intron_11_60930659_60931689	0.372787	Pituitary	0.957484	TMEM132A	intron_11_60698131_60699161	ENSG00000006118.15	-0.891266
intron_11_65389528_65394041	0.372543	Pituitary	0.957484	FRMD8	intron_11_65156999_65161512	ENSG00000126391.14	-0.89172
intron_12_108592397_108594337	0.373192	Pituitary	0.957484	TMEM119	intron_12_108986173_108988113	ENSG00000183160.9	0.890511
intron_12_108592397_108597970	0.373192	Pituitary	0.957484	TMEM119	intron_12_108986173_108991746	ENSG00000183160.9	-0.890511
intron_12_108594545_108597970	0.373192	Pituitary	0.957484	TMEM119	intron_12_108988321_108991746	ENSG00000183160.9	0.890511
intron_12_27664437_27667166	0.373293	Pituitary	0.957484	PPFIBP1	intron_12_27817370_27820099	ENSG00000110841.14	-0.890323
intron_12_8193655_8194203	0.373192	Pituitary	0.957484	FAM66C	intron_12_8346251_8346799	ENSG00000226711.9	0.890511
intron_14_24323454_24324062	0.37285	Pituitary	0.957484	ADCY4	intron_14_24792660_24793268	ENSG00000129467.14	-0.891147
intron_15_65898934_65906085	0.373788	Pituitary	0.957484	MEGF11	intron_15_66191272_66198423	ENSG00000157890.19	0.889401
intron_15_74606415_74608277	0.373245	Pituitary	0.957484	CLK3	intron_15_74898756_74900618	ENSG00000179335.20	0.890411
intron_15_80168316_80172162	0.372845	Pituitary	0.957484	FAH	intron_15_80460658_80464504	ENSG00000103876.14	-0.891156
intron_17_42564898_42564983	0.373192	Pituitary	0.957484	COASY	intron_17_40716916_40717001	ENSG00000068120.15	0.890511
intron_17_6590003_6590510	0.373335	Pituitary	0.957484	KIAA0753	intron_17_6493323_6493830	ENSG00000198920.11	0.890244
intron_17_78992140_78992410	0.372766	Pituitary	0.957484	CANT1	intron_17_76988222_76988492	ENSG00000171302.17	0.891304
intron_17_8569812_8576643	0.373192	Pituitary	0.957484	MYH10	intron_17_8473130_8479961	ENSG00000133026.14	-0.890511
intron_17_8569812_8577236	0.373192	Pituitary	0.957484	MYH10	intron_17_8473130_8480554	ENSG00000133026.14	0.890511
intron_19_35904634_35907218	0.373614	Pituitary	0.957484	TYROBP	intron_19_36395536_36398120	ENSG00000011600.12	0.889724
intron_19_39834562_39834668	0.372978	Pituitary	0.957484	FBL	intron_19_40325202_40325308	ENSG00000105202.9	-0.890909
intron_19_40725439_40729202	0.373608	Pituitary	0.957484	ITPKC	intron_19_41231344_41235107	ENSG00000086544.4	-0.889735
intron_19_45354851_45355665	0.372555	Pituitary	0.957484	ERCC2	intron_19_45858109_45858923	ENSG00000104884.17	0.891697
intron_1_170730348_170736048	0.373245	Pituitary	0.957484	PRRX1	intron_1_170699489_170705189	ENSG00000116132.12	0.890411
intron_1_46576654_46583228	0.373192	Pituitary	0.957484	MKNK1	intron_1_47042326_47048900	ENSG00000079277.22	0.890511
intron_1_85706507_85707629	0.372643	Pituitary	0.957484	ZNHIT6	intron_1_86172190_86173312	ENSG00000117174.11	-0.891534
intron_22_30292851_30293159	0.373818	Pituitary	0.957484	TBC1D10A	intron_22_30688840_30689148	ENSG00000099992.16	0.889344
intron_22_30292851_30293651	0.373818	Pituitary	0.957484	ENSG00000248751	intron_22_30688840_30689640	ENSG00000248751.6	-0.889344
intron_22_30292851_30293651	0.373818	Pituitary	0.957484	TBC1D10A	intron_22_30688840_30689640	ENSG00000099992.16	-0.889344
intron_22_30293319_30293651	0.373818	Pituitary	0.957484	TBC1D10A	intron_22_30689308_30689640	ENSG00000099992.16	0.889344
intron_2_127057601_127059011	0.372722	Pituitary	0.957484	BIN1	intron_2_127815177_127816587	ENSG00000136717.15	-0.891386
intron_2_32590978_32593915	0.373	Pituitary	0.957484	BIRC6	intron_2_32816045_32818982	ENSG00000115760.16	0.890869
intron_2_53728847_53729458	0.373752	Pituitary	0.957484	ASB3	intron_2_53955984_53956595	ENSG00000115239.24	0.889467
intron_2_70150564_70160625	0.372445	Pituitary	0.957484	C2orf42	intron_2_70377696_70387757	ENSG00000115998.8	-0.891902
intron_2_71068712_71070502	0.373675	Pituitary	0.957484	NAGK	intron_2_71295842_71297632	ENSG00000124357.13	-0.88961
intron_2_75558699_75560680	0.373117	Pituitary	0.957484	EVA1A	intron_2_75785825_75787806	ENSG00000115363.14	-0.89065
intron_3_14924138_14926070	0.372845	Pituitary	0.957484	FGD5	intron_3_14965645_14967577	ENSG00000154783.12	0.891156
intron_3_193626202_193631612	0.373624	Pituitary	0.957484	OPA1	intron_3_193343991_193349401	ENSG00000198836.11	-0.889706
intron_3_47511226_47513321	0.372533	Pituitary	0.957484	ELP6	intron_3_47552716_47554811	ENSG00000163832.16	-0.891738
intron_4_102632281_102634788	0.373659	Pituitary	0.957484	MANBA	intron_4_103553438_103555945	ENSG00000109323.11	-0.88964
intron_5_128024298_128061144	0.372543	Pituitary	0.957484	SLC12A2-DT	intron_5_127359990_127396836	ENSG00000245937.10	0.89172
intron_5_163505749_163512002	0.373541	Pituitary	0.957484	MAT2B	intron_5_162932755_162939008	ENSG00000038274.18	-0.88986
intron_7_140348767_140351273	0.373733	Pituitary	0.957484	SLC37A3	intron_7_140048567_140051073	ENSG00000157800.18	0.889503
intron_7_44058480_44058878	0.373716	Pituitary	0.957484	DBNL	intron_7_44098079_44098477	ENSG00000136279.21	0.889535
intron_7_44058480_44058902	0.373716	Pituitary	0.957484	DBNL	intron_7_44098079_44098501	ENSG00000136279.21	-0.889535
intron_9_87726253_87727594	0.373552	Pituitary	0.957484	CTSL	intron_9_90341168_90342509	ENSG00000135047.16	-0.88984
intron_9_87726308_87727594	0.373552	Pituitary	0.957484	CTSL	intron_9_90341223_90342509	ENSG00000135047.16	-0.88984
intron_10_89012081_89013343	0.453386	smultixcan	0.957484	FAS	intron_10_90771838_90773100	ENSG00000026103.25	-1.04534
intron_17_64551704_64554856	0.437926	Adipose_Subcutaneous	0.957488	SMURF2	intron_17_62547822_62550974	ENSG00000108854.16	-0.775701
intron_10_49981281_49987165	0.463608	Brain_Cerebellum	0.957488	TIMM23B-AGAP6	intron_10_51741041_51746925	ENSG00000178440.9	-0.732919
intron_11_14519041_14520193	0.463527	Brain_Cerebellum	0.957488	PSMA1	intron_11_14540587_14541739	ENSG00000129084.18	-0.733051
intron_15_90871605_90875582	0.463527	Brain_Cerebellum	0.957488	FURIN	intron_15_91414835_91418812	ENSG00000140564.13	0.733051
intron_22_20141012_20141217	0.463634	Brain_Cerebellum	0.957488	ZDHHC8	intron_22_20128535_20128740	ENSG00000099904.16	0.732877
intron_3_23911446_23916861	0.463634	Brain_Cerebellum	0.957488	NKIRAS1	intron_3_23952937_23958352	ENSG00000197885.11	-0.732877
intron_8_12601398_12601787	0.463608	Brain_Cerebellum	0.957488	ENSG00000283674	intron_8_12458907_12459296	ENSG00000283674.3	0.732919
intron_8_23249381_23255247	0.46351	Brain_Cerebellum	0.957488	CHMP7	intron_8_23106894_23112760	ENSG00000147457.14	-0.733079
intron_16_87708548_87709265	0.480413	Brain_Cerebellar_Hemisphere	0.957488	KLHDC4	intron_16_87742154_87742871	ENSG00000104731.14	-0.705638
intron_22_26429486_26433392	0.480447	Brain_Cerebellar_Hemisphere	0.957488	ASPHD2	intron_22_26825452_26829358	ENSG00000128203.7	0.705584
intron_2_171922507_171925537	0.422154	Ovary	0.957489	HAT1	intron_2_172779017_172782047	ENSG00000128708.13	0.802691
intron_2_24161613_24164198	0.422236	Ovary	0.957489	FAM228B	intron_2_24384483_24387068	ENSG00000219626.9	-0.802548
intron_9_75137616_75140834	0.422236	Ovary	0.957489	OSTF1	intron_9_77752532_77755750	ENSG00000134996.12	-0.802548
intron_15_65094576_65099505	0.36812	Brain_Hippocampus	0.957493	UBAP1L	intron_15_65386914_65391843	ENSG00000246922.10	0.9
intron_15_75873568_75883366	0.367743	Brain_Hippocampus	0.957493	UBE2Q2	intron_15_76165909_76175707	ENSG00000140367.12	-0.900709
intron_17_75573980_75574111	0.36812	Brain_Hippocampus	0.957493	LLGL2	intron_17_73570061_73570192	ENSG00000073350.14	-0.9
intron_17_75574495_75574610	0.36812	Brain_Hippocampus	0.957493	LLGL2	intron_17_73570576_73570691	ENSG00000073350.14	0.9
intron_17_75574668_75574871	0.36812	Brain_Hippocampus	0.957493	LLGL2	intron_17_73570749_73570952	ENSG00000073350.14	0.9
intron_17_75574668_75574874	0.36812	Brain_Hippocampus	0.957493	LLGL2	intron_17_73570749_73570955	ENSG00000073350.14	-0.9
intron_18_63391076_63393409	0.367967	Brain_Hippocampus	0.957493	VPS4B	intron_18_61058309_61060642	ENSG00000119541.10	0.900288
intron_19_32602126_32604263	0.367879	Brain_Hippocampus	0.957493	ANKRD27	intron_19_33093032_33095169	ENSG00000105186.16	-0.900452
intron_19_58415646_58416811	0.36779	Brain_Hippocampus	0.957493	ZNF584	intron_19_58927013_58928178	ENSG00000171574.19	-0.900621
intron_1_15946316_15946935	0.367969	Brain_Hippocampus	0.957493	ZBTB17	intron_1_16272811_16273430	ENSG00000116809.12	0.900285
intron_1_180993425_181002606	0.368008	Brain_Hippocampus	0.957493	STX6	intron_1_180962561_180971742	ENSG00000135823.14	0.900211
intron_2_130143313_130144747	0.36812	Brain_Hippocampus	0.957493	CCDC74B	intron_2_130900886_130902320	ENSG00000152076.19	-0.9
intron_2_55252653_55254041	0.367641	Brain_Hippocampus	0.957493	MTIF2	intron_2_55479789_55481177	ENSG00000085760.15	0.900901
intron_8_38246300_38247713	0.367502	Brain_Hippocampus	0.957493	DDHD2	intron_8_38103818_38105231	ENSG00000085788.14	-0.901163
intron_10_98163397_98186467	0.480512	Brain_Cerebellar_Hemisphere	0.957495	R3HCC1L	intron_10_99923154_99946224	ENSG00000166024.14	0.705479
intron_16_2883366_2896352	0.480512	Brain_Cerebellar_Hemisphere	0.957495	FLYWCH2	intron_16_2933367_2946353	ENSG00000162076.13	0.705479
intron_16_67186884_67187021	0.447255	Brain_Putamen_basal_ganglia	0.957497	EXOC3L1	intron_16_67220787_67220924	ENSG00000179044.16	0.76
intron_16_89716822_89719027	0.447255	Brain_Putamen_basal_ganglia	0.957497	VPS9D1	intron_16_89783230_89785435	ENSG00000075399.14	-0.76
intron_2_85596931_85597104	0.447198	Brain_Putamen_basal_ganglia	0.957497	RNF181	intron_2_85824054_85824227	ENSG00000168894.10	0.760095
intron_6_36894603_36899426	0.386199	Artery_Tibial	0.957499	C6orf89	intron_6_36862379_36867202	ENSG00000198663.17	-0.866531
intron_10_1056968_1072116	0.422021	Cells_Cultured_fibroblasts	0.957499	WDR37	intron_10_1102908_1118056	ENSG00000047056.18	0.80292
intron_11_66216775_66219746	0.421514	Cells_Cultured_fibroblasts	0.957499	PACS1	intron_11_65984246_65987217	ENSG00000175115.13	0.803797
intron_11_833022_834530	0.421645	Cells_Cultured_fibroblasts	0.957499	CD151	intron_11_833022_834530	ENSG00000177697.19	-0.803571
intron_12_68759239_68760040	0.421864	Cells_Cultured_fibroblasts	0.957499	SLC35E3	intron_12_69153019_69153820	ENSG00000175782.11	0.803191
intron_12_9655979_9656921	0.421741	Cells_Cultured_fibroblasts	0.957499	ENSG00000256594	intron_12_9808575_9809517	ENSG00000256594.11	0.803405
intron_12_9655979_9656921	0.421741	Cells_Cultured_fibroblasts	0.957499	ENSG00000272917	intron_12_9808575_9809517	ENSG00000272917.1	0.803405
intron_12_9655979_9656921	0.421741	Cells_Cultured_fibroblasts	0.957499	ENSG00000284634	intron_12_9808575_9809517	ENSG00000284634.1	0.803405
intron_12_9655979_9656921	0.421741	Cells_Cultured_fibroblasts	0.957499	ENSG00000291107	intron_12_9808575_9809517	ENSG00000291107.1	0.803405
intron_16_4247061_4251322	0.421959	Cells_Cultured_fibroblasts	0.957499	LINC01569	intron_16_4297062_4301323	ENSG00000262468.8	0.803028
intron_16_75305182_75395090	0.42176	Cells_Cultured_fibroblasts	0.957499	CFDP1	intron_16_75339080_75428988	ENSG00000153774.9	-0.803371
intron_17_10726264_10729031	0.422021	Cells_Cultured_fibroblasts	0.957499	TMEM220	intron_17_10629581_10632348	ENSG00000187824.9	-0.80292
intron_17_81670453_81671744	0.421581	Cells_Cultured_fibroblasts	0.957499	CCDC137	intron_17_79637483_79638774	ENSG00000185298.13	-0.803681
intron_19_57397174_57398430	0.422021	Cells_Cultured_fibroblasts	0.957499	ZNF548	intron_19_57908542_57909798	ENSG00000188785.12	-0.80292
intron_1_153544809_153545470	0.421902	Cells_Cultured_fibroblasts	0.957499	S100A4	intron_1_153517285_153517946	ENSG00000196154.12	-0.803125
intron_2_176630432_176633029	0.421548	Cells_Cultured_fibroblasts	0.957499	LINC01116	intron_2_177495160_177497757	ENSG00000163364.12	-0.803738
intron_2_3533848_3534113	0.422049	Cells_Cultured_fibroblasts	0.957499	ENSG00000242282	intron_2_3581438_3581703	ENSG00000242282.6	-0.802871
intron_4_186201342_186205200	0.421645	Cells_Cultured_fibroblasts	0.957499	CYP4V2	intron_4_187122496_187126354	ENSG00000145476.16	-0.803571
intron_5_65662150_65664237	0.422081	Cells_Cultured_fibroblasts	0.957499	TRAPPC13	intron_5_64957977_64960064	ENSG00000113597.18	0.802817
intron_6_26374798_26375515	0.421666	Cells_Cultured_fibroblasts	0.957499	BTN3A2	intron_6_26375026_26375743	ENSG00000186470.14	0.803534
intron_7_130116666_130120749	0.421791	Cells_Cultured_fibroblasts	0.957499	KLHDC10	intron_7_129756506_129760589	ENSG00000128607.14	0.803318
intron_8_19818473_19819573	0.421787	Cells_Cultured_fibroblasts	0.957499	INTS10	intron_8_19675984_19677084	ENSG00000104613.12	0.803324
intron_8_51899846_51911420	0.422081	Cells_Cultured_fibroblasts	0.957499	PCMTD1-DT	intron_8_52812406_52823980	ENSG00000228801.8	0.802817
intron_1_3061331_3061591	0.399637	Adipose_Visceral_Omentum	0.957499	PRDM16-DT	intron_1_2977895_2978155	ENSG00000177133.14	-0.842269
intron_1_32240847_32241137	0.399669	Adipose_Visceral_Omentum	0.957499	ENSG00000291132	intron_1_32706448_32706738	ENSG00000291132.1	-0.842212
intron_4_87504923_87529045	0.399596	Adipose_Visceral_Omentum	0.957499	SPARCL1	intron_4_88426075_88450197	ENSG00000152583.13	-0.842342
intron_10_92479421_92480793	0.437961	Adipose_Subcutaneous	0.957504	IDE	intron_10_94239178_94240550	ENSG00000119912.18	-0.775641
intron_17_12994884_12994963	0.394929	Brain_Cortex	0.957506	ELAC2	intron_17_12898201_12898280	ENSG00000006744.19	-0.850713
intron_7_128578033_128578890	0.394948	Brain_Cortex	0.957506	ENSG00000280828	intron_7_128218087_128218944	ENSG00000280828.1	0.850679
intron_2_73520016_73534824	0.359579	Artery_Aorta	0.95751	ALMS1	intron_2_73747143_73761951	ENSG00000116127.20	0.916168
intron_10_73722577_73725961	0.464113	Brain_Cerebellum	0.95751	BMS1P4-AGAP5	intron_10_75482335_75485719	ENSG00000242288.9	0.732092
intron_10_73722577_73725961	0.464113	Brain_Cerebellum	0.95751	BMS1P4	intron_10_75482335_75485719	ENSG00000271816.1	0.732092
intron_10_73722577_73725961	0.464113	Brain_Cerebellum	0.95751	BMS1P4	intron_10_75482335_75485719	ENSG00000242338.7	0.732092
intron_10_73722577_73725961	0.464113	Brain_Cerebellum	0.95751	ENSG00000290737	intron_10_75482335_75485719	ENSG00000290737.1	0.732092
intron_11_66003070_66003235	0.464239	Brain_Cerebellum	0.95751	BANF1	intron_11_65770541_65770706	ENSG00000175334.8	0.731884
intron_15_64134807_64136330	0.463873	Brain_Cerebellum	0.95751	SNX1	intron_15_64427006_64428529	ENSG00000028528.15	-0.732484
intron_16_4714186_4717443	0.46385	Brain_Cerebellum	0.95751	ANKS3	intron_16_4764187_4767444	ENSG00000168096.15	-0.732523
intron_16_670557_670774	0.463971	Brain_Cerebellum	0.95751	RHOT2	intron_16_720557_720774	ENSG00000140983.15	-0.732323
intron_16_670773_670892	0.463971	Brain_Cerebellum	0.95751	RHOT2	intron_16_720773_720892	ENSG00000140983.15	0.732323
intron_16_89695070_89695293	0.463928	Brain_Cerebellum	0.95751	CDK10	intron_16_89761478_89761701	ENSG00000185324.22	0.732394
intron_19_12995864_13025021	0.464171	Brain_Cerebellum	0.95751	NFIX	intron_19_13106678_13135835	ENSG00000008441.19	-0.731996
intron_19_17559421_17560348	0.46396	Brain_Cerebellum	0.95751	COLGALT1	intron_19_17670230_17671157	ENSG00000130309.12	0.732342
intron_19_45368743_45368930	0.464239	Brain_Cerebellum	0.95751	ERCC2	intron_19_45872001_45872188	ENSG00000104884.17	0.731884
intron_19_45369147_45370536	0.464239	Brain_Cerebellum	0.95751	ERCC2	intron_19_45872405_45873794	ENSG00000104884.17	-0.731884
intron_2_85431959_85433099	0.464239	Brain_Cerebellum	0.95751	SH2D6	intron_2_85659082_85660222	ENSG00000152292.18	0.731884
intron_3_138187599_138188455	0.464081	Brain_Cerebellum	0.95751	ARMC8	intron_3_137906441_137907297	ENSG00000114098.18	0.732143
intron_6_99416428_99425215	0.464239	Brain_Cerebellum	0.95751	PNISR	intron_6_99864304_99873091	ENSG00000132424.17	-0.731884
intron_7_108521521_108526029	0.464081	Brain_Cerebellum	0.95751	PNPLA8	intron_7_108161965_108166473	ENSG00000135241.17	-0.732143
intron_7_7641705_7673309	0.463922	Brain_Cerebellum	0.95751	ENSG00000283549	intron_7_7681336_7712940	ENSG00000283549.1	-0.732403
intron_7_7641705_7673309	0.463922	Brain_Cerebellum	0.95751	UMAD1	intron_7_7681336_7712940	ENSG00000219545.12	-0.732403
intron_8_95041626_95045545	0.464081	Brain_Cerebellum	0.95751	NDUFAF6	intron_8_96053854_96057773	ENSG00000156170.14	-0.732143
intron_8_99892052_99893639	0.46373	Brain_Cerebellum	0.95751	COX6C	intron_8_100904280_100905867	ENSG00000164919.11	0.732719
intron_10_114445403_114447880	0.388051	Artery_Tibial	0.957511	ABLIM1	intron_10_116205162_116207639	ENSG00000099204.22	-0.863158
intron_10_114445403_114451624	0.388051	Artery_Tibial	0.957511	ABLIM1	intron_10_116205162_116211383	ENSG00000099204.22	-0.863158
intron_10_15660922_15671603	0.387321	Artery_Tibial	0.957511	ITGA8	intron_10_15702921_15713602	ENSG00000077943.8	-0.864486
intron_11_57762046_57789037	0.38813	Artery_Tibial	0.957511	CTNND1	intron_11_57529518_57556509	ENSG00000198561.16	-0.863014
intron_11_57762046_57794010	0.38813	Artery_Tibial	0.957511	CTNND1	intron_11_57529518_57561482	ENSG00000198561.16	-0.863014
intron_11_68785010_68793315	0.387711	Artery_Tibial	0.957511	CPT1A	intron_11_68552478_68560783	ENSG00000110090.13	0.863775
intron_11_8140193_8168866	0.388396	Artery_Tibial	0.957511	RIC3	intron_11_8161740_8190413	ENSG00000166405.16	-0.862529
intron_12_3083719_3201177	0.386828	Artery_Tibial	0.957511	TSPAN9	intron_12_3192885_3310343	ENSG00000011105.14	-0.865385
intron_12_53966377_53968617	0.387862	Artery_Tibial	0.957511	HOTAIR	intron_12_54360161_54362401	ENSG00000228630.6	-0.863501
intron_12_53967394_53968617	0.386357	Artery_Tibial	0.957511	HOTAIR	intron_12_54361178_54362401	ENSG00000228630.6	0.866242
intron_12_6492972_6493717	0.387788	Artery_Tibial	0.957511	MRPL51	intron_12_6602138_6602883	ENSG00000111639.8	0.863636
intron_13_45352014_45377061	0.387219	Artery_Tibial	0.957511	TPT1-AS1	intron_13_45926149_45951196	ENSG00000170919.16	0.864672
intron_14_39291096_39293271	0.388412	Artery_Tibial	0.957511	MIA2	intron_14_39760300_39762475	ENSG00000150527.18	0.8625
intron_15_25095828_25096828	0.387593	Artery_Tibial	0.957511	SNHG14	intron_15_25340975_25341975	ENSG00000224078.15	-0.86399
intron_15_42389096_42392639	0.387788	Artery_Tibial	0.957511	CAPN3	intron_15_42681294_42684837	ENSG00000092529.25	-0.863636
intron_15_90885258_90885412	0.388512	Artery_Tibial	0.957511	FES	intron_15_91428488_91428642	ENSG00000182511.12	0.862319
intron_16_89949513_89954243	0.38701	Artery_Tibial	0.957511	DEF8	intron_16_90015921_90020651	ENSG00000140995.17	0.865052
intron_17_18021238_18021745	0.388394	Artery_Tibial	0.957511	ATPAF2	intron_17_17924552_17925059	ENSG00000171953.16	0.862533
intron_17_4070924_4072608	0.387516	Artery_Tibial	0.957511	ZZEF1	intron_17_3974218_3975902	ENSG00000074755.15	0.864131
intron_17_69250621_69253573	0.38791	Artery_Tibial	0.957511	ABCA5	intron_17_67246762_67249714	ENSG00000154265.16	-0.863415
intron_19_14469517_14469752	0.388412	Artery_Tibial	0.957511	PKN1	intron_19_14580329_14580564	ENSG00000123143.13	-0.8625
intron_19_14469814_14469912	0.388412	Artery_Tibial	0.957511	PKN1	intron_19_14580626_14580724	ENSG00000123143.13	0.8625
intron_19_22181586_22193016	0.386382	Artery_Tibial	0.957511	ZNF676	intron_19_22364388_22375818	ENSG00000196109.9	0.866197
intron_19_39354066_39356689	0.387919	Artery_Tibial	0.957511	SAMD4B	intron_19_39844706_39847329	ENSG00000179134.16	0.863398
intron_19_46681748_46689537	0.387431	Artery_Tibial	0.957511	PRKD2	intron_19_47185005_47192794	ENSG00000105287.13	-0.864286
intron_19_58409165_58415524	0.387943	Artery_Tibial	0.957511	ZNF584	intron_19_58920532_58926891	ENSG00000171574.19	-0.863354
intron_1_112234899_112238070	0.387295	Artery_Tibial	0.957511	LINC02884	intron_1_112777521_112780692	ENSG00000231246.3	0.864533
intron_1_159872563_159872944	0.387681	Artery_Tibial	0.957511	CFAP45	intron_1_159842353_159842734	ENSG00000213085.10	0.86383
intron_1_20086227_20089789	0.387735	Artery_Tibial	0.957511	PLA2G5	intron_1_20412720_20416282	ENSG00000127472.11	-0.863732
intron_1_32634110_32650433	0.387465	Artery_Tibial	0.957511	ZBTB8OS	intron_1_33099711_33116034	ENSG00000176261.16	-0.864224
intron_1_32634792_32650433	0.387465	Artery_Tibial	0.957511	ZBTB8OS	intron_1_33100393_33116034	ENSG00000176261.16	0.864224
intron_1_41151684_41152599	0.38657	Artery_Tibial	0.957511	SCMH1	intron_1_41617356_41618271	ENSG00000010803.17	0.865854
intron_1_41151684_41159725	0.38657	Artery_Tibial	0.957511	SCMH1	intron_1_41617356_41625397	ENSG00000010803.17	-0.865854
intron_1_41152741_41159725	0.38657	Artery_Tibial	0.957511	SCMH1	intron_1_41618413_41625397	ENSG00000010803.17	0.865854
intron_20_33397084_33401428	0.386641	Artery_Tibial	0.957511	CDK5RAP1	intron_20_31984890_31989234	ENSG00000101391.21	-0.865724
intron_20_49233709_49234935	0.388512	Artery_Tibial	0.957511	DDX27	intron_20_47850246_47851472	ENSG00000124228.15	0.862319
intron_21_38806808_38810035	0.388524	Artery_Tibial	0.957511	ETS2	intron_21_40178732_40181959	ENSG00000157557.13	-0.862298
intron_22_17141233_17141393	0.387887	Artery_Tibial	0.957511	HDHD5	intron_22_17622123_17622283	ENSG00000069998.12	-0.863456
intron_22_43159420_43161052	0.386903	Artery_Tibial	0.957511	TSPO	intron_22_43555426_43557058	ENSG00000100300.18	0.865248
intron_2_218236733_218238664	0.387967	Artery_Tibial	0.957511	ARPC2	intron_2_219101456_219103387	ENSG00000163466.16	-0.863309
intron_2_231798964_231807487	0.388085	Artery_Tibial	0.957511	COPS7B	intron_2_232663674_232672197	ENSG00000144524.18	-0.863095
intron_2_231801207_231807487	0.388085	Artery_Tibial	0.957511	COPS7B	intron_2_232665917_232672197	ENSG00000144524.18	0.863095
intron_2_27202074_27202813	0.388118	Artery_Tibial	0.957511	SLC5A6	intron_2_27424942_27425681	ENSG00000138074.15	-0.863036
intron_2_28937994_28941461	0.387039	Artery_Tibial	0.957511	WDR43	intron_2_29160860_29164327	ENSG00000163811.12	-0.865
intron_3_100780209_100787728	0.387113	Artery_Tibial	0.957511	ABI3BP	intron_3_100499053_100506572	ENSG00000154175.18	0.864865
intron_3_132603327_132605098	0.387314	Artery_Tibial	0.957511	ACAD11	intron_3_132322171_132323942	ENSG00000240303.8	-0.864498
intron_3_132603327_132605098	0.387314	Artery_Tibial	0.957511	NPHP3-ACAD11	intron_3_132322171_132323942	ENSG00000274810.4	-0.864498
intron_3_139419680_139423016	0.387304	Artery_Tibial	0.957511	COPB2-DT	intron_3_139138522_139141858	ENSG00000248932.8	0.864516
intron_3_179329728_179329934	0.388182	Artery_Tibial	0.957511	ZNF639	intron_3_179047516_179047722	ENSG00000121864.10	0.862919
intron_4_102418988_102431062	0.387905	Artery_Tibial	0.957511	ENSG00000248161	intron_4_103340145_103352219	ENSG00000248161.5	-0.863422
intron_4_113906745_113978437	0.388412	Artery_Tibial	0.957511	ARSJ	intron_4_114827901_114899593	ENSG00000180801.14	-0.8625
intron_4_158682424_158684592	0.387575	Artery_Tibial	0.957511	ETFDH	intron_4_159603576_159605744	ENSG00000171503.13	-0.864023
intron_4_56986426_56994404	0.388536	Artery_Tibial	0.957511	POLR2B	intron_4_57852592_57860570	ENSG00000047315.17	-0.862275
intron_5_31531525_31531990	0.386755	Artery_Tibial	0.957511	DROSHA	intron_5_31531632_31532097	ENSG00000113360.17	0.865517
intron_5_38885484_38886039	0.387898	Artery_Tibial	0.957511	OSMR	intron_5_38885586_38886141	ENSG00000145623.13	-0.863436
intron_5_38886190_38903882	0.387898	Artery_Tibial	0.957511	OSMR	intron_5_38886292_38903984	ENSG00000145623.13	0.863436
intron_5_74738417_74739989	0.38838	Artery_Tibial	0.957511	GFM2	intron_5_74034242_74035814	ENSG00000164347.18	0.862559
intron_5_74738642_74739989	0.38838	Artery_Tibial	0.957511	GFM2	intron_5_74034467_74035814	ENSG00000164347.18	-0.862559
intron_5_74770810_74773868	0.38838	Artery_Tibial	0.957511	NSA2	intron_5_74066635_74069693	ENSG00000164346.10	-0.862559
intron_5_97026757_97027733	0.387958	Artery_Tibial	0.957511	LNPEP	intron_5_96362461_96363437	ENSG00000113441.16	0.863326
intron_7_32559464_32570020	0.386451	Artery_Tibial	0.957511	AVL9	intron_7_32599076_32609632	ENSG00000105778.20	-0.866071
intron_7_56078508_56078922	0.38763	Artery_Tibial	0.957511	SUMF2	intron_7_56146201_56146615	ENSG00000129103.19	-0.863923
intron_7_65038565_65064999	0.387431	Artery_Tibial	0.957511	CCT6P3	intron_7_64498943_64525377	ENSG00000290860.1	0.864286
intron_7_97869813_97871719	0.38841	Artery_Tibial	0.957511	ASNS	intron_7_97499125_97501031	ENSG00000070669.17	-0.862504
intron_8_38429948_38457356	0.387788	Artery_Tibial	0.957511	FGFR1	intron_8_38287466_38314874	ENSG00000077782.23	-0.863636
intron_8_42309025_42314322	0.386501	Artery_Tibial	0.957511	IKBKB	intron_8_42166543_42171840	ENSG00000104365.16	0.865979
intron_9_109383551_109389233	0.388486	Artery_Tibial	0.957511	PTPN3	intron_9_112145831_112151513	ENSG00000070159.14	0.862365
intron_9_26887513_26892413	0.386357	Artery_Tibial	0.957511	CAAP1	intron_9_26887511_26892411	ENSG00000120159.13	0.866242
intron_13_19970071_19993063	0.395119	Brain_Cortex	0.957513	ZMYM2	intron_13_20544211_20567203	ENSG00000121741.17	-0.85037
intron_14_55673012_55673172	0.395148	Brain_Cortex	0.957513	KTN1	intron_14_56139730_56139890	ENSG00000126777.18	0.850318
intron_14_55673012_55675835	0.395148	Brain_Cortex	0.957513	KTN1	intron_14_56139730_56142553	ENSG00000126777.18	-0.850318
intron_17_16439414_16439581	0.395188	Brain_Cortex	0.957513	SNHG29	intron_17_16342728_16342895	ENSG00000175061.20	-0.850247
intron_22_26532745_26536288	0.395106	Brain_Cortex	0.957513	TPST2	intron_22_26928711_26932254	ENSG00000128294.16	-0.850394
intron_3_32442013_32449454	0.395194	Brain_Cortex	0.957513	CMTM7	intron_3_32483505_32490946	ENSG00000153551.14	-0.850236
intron_5_147424963_147509478	0.395148	Brain_Cortex	0.957513	DPYSL3	intron_5_146804526_146889041	ENSG00000113657.13	0.850318
intron_12_132121980_132125194	0.35997	Artery_Aorta	0.957514	ENSG00000291171	intron_12_132606525_132609739	ENSG00000291171.1	0.915423
intron_14_104753319_104756604	0.359725	Artery_Aorta	0.957514	SIVA1	intron_14_105219656_105222941	ENSG00000184990.13	0.915889
intron_17_75891347_75891813	0.359695	Artery_Aorta	0.957514	TRIM65	intron_17_73887428_73887894	ENSG00000141569.12	0.915947
intron_1_153633157_153633958	0.359825	Artery_Aorta	0.957514	ENSG00000272030	intron_1_153605633_153606434	ENSG00000272030.1	-0.915698
intron_2_174395817_174398275	0.359777	Artery_Aorta	0.957514	SCRN3	intron_2_175260545_175263003	ENSG00000144306.15	-0.915789
intron_2_174398442_174399922	0.359777	Artery_Aorta	0.957514	SCRN3	intron_2_175263170_175264650	ENSG00000144306.15	-0.915789
intron_4_82426129_82426463	0.359645	Artery_Aorta	0.957514	HNRNPDL	intron_4_83347282_83347616	ENSG00000152795.18	-0.916042
intron_5_180608284_180608968	0.359885	Artery_Aorta	0.957514	FLT4	intron_5_180035284_180035968	ENSG00000037280.16	-0.915584
