## Supplementary material for "Genome-wide association studies of hospitalized influenza identify 4 risk loci and a relationship with COVID-19": Supp1_UKBB_GWAS.xlsx (part 104 of 164)

### Sheet: ST4 (continued)
sqtl_hg38	pvalue	tissue	FDR	hgnc_symbol	sqtl_hg19	ensemble_id	zscore
intron_7_43583449_43595901	0.359933	Artery_Aorta	0.957514	STK17A	intron_7_43623048_43635500	ENSG00000164543.7	0.915493
intron_8_29191057_29196187	0.359966	Artery_Aorta	0.957514	KIF13B	intron_8_29048574_29053704	ENSG00000197892.13	0.91543
intron_15_96326352_96334076	0.370085	Lung	0.957514	NR2F2	intron_15_96869581_96877305	ENSG00000185551.15	0.896313
intron_11_102209564_102223622	0.426802	Prostate	0.957515	YAP1	intron_11_102080295_102094353	ENSG00000137693.14	-0.794676
intron_11_8126804_8137378	0.426948	Prostate	0.957515	RIC3	intron_11_8148351_8158925	ENSG00000166405.16	0.794425
intron_11_8128354_8137378	0.426948	Prostate	0.957515	RIC3	intron_11_8149901_8158925	ENSG00000166405.16	-0.794425
intron_1_8422807_8465925	0.427006	Prostate	0.957515	RERE	intron_1_8482867_8525985	ENSG00000142599.20	0.794326
intron_22_46912188_46974290	0.426759	Prostate	0.957515	TBC1D22A	intron_22_47308084_47370186	ENSG00000054611.14	-0.794749
intron_2_190213075_190244887	0.426849	Prostate	0.957515	HIBCH	intron_2_191077801_191109613	ENSG00000198130.16	0.794595
intron_8_124556354_124557681	0.426873	Prostate	0.957515	MTSS1	intron_8_125568595_125569922	ENSG00000170873.19	0.794554
intron_8_90806729_90812656	0.426892	Prostate	0.957515	ENSG00000254251	intron_8_91818957_91824884	ENSG00000254251.1	0.794521
intron_11_60389596_60392685	0.394734	Brain_Nucleus_accumbens_basal_ganglia	0.957515	MS4A7	intron_11_60157069_60160158	ENSG00000166927.13	-0.851064
intron_14_105175987_105176534	0.394734	Brain_Nucleus_accumbens_basal_ganglia	0.957515	NUDT14	intron_14_105642324_105642871	ENSG00000183828.15	-0.851064
intron_14_105177027_105177692	0.394734	Brain_Nucleus_accumbens_basal_ganglia	0.957515	NUDT14	intron_14_105643364_105644029	ENSG00000183828.15	-0.851064
intron_19_50378796_50379134	0.394574	Brain_Nucleus_accumbens_basal_ganglia	0.957515	NR1H2	intron_19_50882053_50882391	ENSG00000131408.15	-0.851351
intron_5_150118852_150119467	0.394734	Brain_Nucleus_accumbens_basal_ganglia	0.957515	PDGFRB	intron_5_149498415_149499030	ENSG00000113721.14	-0.851064
intron_19_22181586_22193016	0.386382	Colon_Transverse	0.957522	ZNF676	intron_19_22364388_22375818	ENSG00000196109.9	0.866197
intron_1_41151684_41159725	0.38657	Colon_Transverse	0.957522	SCMH1	intron_1_41617356_41625397	ENSG00000010803.17	-0.865854
intron_22_40857245_40868999	0.386403	Colon_Transverse	0.957522	XPNPEP3	intron_22_41253249_41265003	ENSG00000196236.13	-0.866159
intron_2_152720586_152732531	0.386474	Colon_Transverse	0.957522	ARL6IP6	intron_2_153577100_153589045	ENSG00000177917.12	0.866029
intron_2_152720586_152734994	0.386474	Colon_Transverse	0.957522	ARL6IP6	intron_2_153577100_153591508	ENSG00000177917.12	-0.866029
intron_8_42309025_42314322	0.386501	Colon_Transverse	0.957522	IKBKB	intron_8_42166543_42171840	ENSG00000104365.16	-0.865979
intron_9_127733560_127735120	0.386556	Colon_Transverse	0.957522	TOR2A	intron_9_130495839_130497399	ENSG00000160404.18	0.865881
intron_1_5905783_5907115	0.399729	Adipose_Visceral_Omentum	0.957522	NPHP4	intron_1_5965843_5967175	ENSG00000131697.18	-0.842105
intron_2_24095229_24135119	0.399737	Adipose_Visceral_Omentum	0.957522	FAM228B	intron_2_24318099_24357989	ENSG00000219626.9	-0.842091
intron_12_123944364_123972529	0.453413	smultixcan	0.957523	CCDC92	intron_12_124428911_124457076	ENSG00000119242.9	0.747785
intron_10_133357255_133357657	0.39984	Adipose_Visceral_Omentum	0.957526	FUOM	intron_10_135170759_135171161	ENSG00000148803.12	0.841907
intron_17_82019381_82019858	0.399909	Adipose_Visceral_Omentum	0.957526	CENPX	intron_17_79977257_79977734	ENSG00000169689.15	-0.841784
intron_2_43894629_43895368	0.399941	Adipose_Visceral_Omentum	0.957526	LRPPRC	intron_2_44121768_44122507	ENSG00000138095.20	0.841727
intron_2_43894629_43896419	0.399941	Adipose_Visceral_Omentum	0.957526	LRPPRC	intron_2_44121768_44123558	ENSG00000138095.20	0.841727
intron_2_43894629_43896634	0.399941	Adipose_Visceral_Omentum	0.957526	LRPPRC	intron_2_44121768_44123773	ENSG00000138095.20	-0.841727
intron_4_17840209_17840607	0.399916	Adipose_Visceral_Omentum	0.957526	NCAPG	intron_4_17841832_17842230	ENSG00000109805.10	0.841772
intron_5_31530924_31531990	0.399888	Adipose_Visceral_Omentum	0.957526	DROSHA	intron_5_31531031_31532097	ENSG00000113360.17	-0.841821
intron_19_1057429_1057915	0.447574	Brain_Putamen_basal_ganglia	0.957526	ABCA7	intron_19_1057428_1057914	ENSG00000064687.13	-0.759466
intron_1_151242567_151246920	0.447863	Brain_Putamen_basal_ganglia	0.957526	PIP5K1A	intron_1_151215043_151219396	ENSG00000143398.20	-0.758982
intron_1_25820029_25823019	0.44741	Brain_Putamen_basal_ganglia	0.957526	MTFR1L	intron_1_26146520_26149510	ENSG00000117640.18	-0.75974
intron_20_35710420_35713019	0.447765	Brain_Putamen_basal_ganglia	0.957526	RBM39	intron_20_34298342_34300941	ENSG00000131051.24	0.759146
intron_20_3671345_3671419	0.447959	Brain_Putamen_basal_ganglia	0.957526	ADAM33	intron_20_3651992_3652066	ENSG00000149451.19	-0.758823
intron_20_3671496_3671581	0.447959	Brain_Putamen_basal_ganglia	0.957526	ADAM33	intron_20_3652143_3652228	ENSG00000149451.19	0.758823
intron_20_58669453_58670512	0.447854	Brain_Putamen_basal_ganglia	0.957526	STX16-NPEPL1	intron_20_57244509_57245568	ENSG00000254995.4	-0.758998
intron_20_58669453_58670512	0.447854	Brain_Putamen_basal_ganglia	0.957526	STX16	intron_20_57244509_57245568	ENSG00000124222.22	-0.758998
intron_2_112584649_112585974	0.447429	Brain_Putamen_basal_ganglia	0.957526	CHCHD5	intron_2_113342226_113343551	ENSG00000125611.16	0.759707
intron_3_33412827_33416758	0.447904	Brain_Putamen_basal_ganglia	0.957526	UBP1	intron_3_33454319_33458250	ENSG00000153560.12	-0.758913
intron_3_94063138_94063812	0.447755	Brain_Putamen_basal_ganglia	0.957526	NSUN3	intron_3_93781982_93782656	ENSG00000178694.10	-0.759162
intron_4_2931465_2931825	0.447416	Brain_Putamen_basal_ganglia	0.957526	MFSD10	intron_4_2933192_2933552	ENSG00000109736.15	-0.759731
intron_4_951258_951646	0.447778	Brain_Putamen_basal_ganglia	0.957526	TMEM175	intron_4_945046_945434	ENSG00000127419.17	0.759124
intron_5_126483574_126484399	0.447778	Brain_Putamen_basal_ganglia	0.957526	GRAMD2B	intron_5_125819266_125820091	ENSG00000155324.10	0.759124
intron_5_126483574_126484402	0.447778	Brain_Putamen_basal_ganglia	0.957526	GRAMD2B	intron_5_125819266_125820094	ENSG00000155324.10	-0.759124
intron_6_161108859_161109755	0.447718	Brain_Putamen_basal_ganglia	0.957526	MAP3K4	intron_6_161529891_161530787	ENSG00000085511.20	0.759225
intron_6_161109041_161109755	0.447718	Brain_Putamen_basal_ganglia	0.957526	MAP3K4	intron_6_161530073_161530787	ENSG00000085511.20	-0.759225
intron_1_155202114_155202261	0.406392	Spleen	0.957527	THBS3	intron_1_155171905_155172052	ENSG00000169231.13	-0.83026
intron_2_63857936_63882466	0.406414	Spleen	0.957527	UGP2	intron_2_64085070_64109600	ENSG00000169764.16	-0.830221
intron_13_27427192_27429870	0.448288	Brain_Putamen_basal_ganglia	0.957531	GTF3A	intron_13_28001329_28004007	ENSG00000122034.17	0.758272
intron_15_64949972_64957103	0.448111	Brain_Putamen_basal_ganglia	0.957531	ANKDD1A	intron_15_65242193_65249442	ENSG00000166839.18	0.758568
intron_6_8420828_8422470	0.448229	Brain_Putamen_basal_ganglia	0.957531	SLC35B3	intron_6_8421061_8422703	ENSG00000124786.12	0.758371
intron_8_129970995_130016370	0.448284	Brain_Putamen_basal_ganglia	0.957531	CYRIB	intron_8_130983241_131028616	ENSG00000153310.22	0.758278
intron_8_129970995_130016607	0.448284	Brain_Putamen_basal_ganglia	0.957531	CYRIB	intron_8_130983241_131028853	ENSG00000153310.22	-0.758278
intron_8_61584029_61618978	0.448306	Brain_Putamen_basal_ganglia	0.957531	ASPH	intron_8_62496588_62531537	ENSG00000198363.18	0.758242
intron_9_123125673_123128214	0.448306	Brain_Putamen_basal_ganglia	0.957531	STRBP	intron_9_125887952_125890493	ENSG00000165209.19	-0.758242
intron_17_67378202_67532802	0.46428	Brain_Cerebellum	0.957532	PITPNC1	intron_17_65374318_65528918	ENSG00000154217.16	-0.731818
intron_12_132718120_132720678	0.46431	Brain_Cerebellum	0.957533	PGAM5	intron_12_133294706_133297264	ENSG00000247077.8	-0.731768
intron_19_49664673_49665631	0.37012	Lung	0.957535	IRF3	intron_19_50167930_50168888	ENSG00000126456.16	0.896248
intron_7_140808062_140808892	0.370149	Lung	0.957539	BRAF	intron_7_140507862_140508692	ENSG00000157764.14	-0.896194
intron_10_13616553_13630260	0.42609	Breast_Mammary_Tissue	0.957547	PRPF18	intron_10_13658553_13672260	ENSG00000165630.15	-0.795901
intron_10_86666848_86668669	0.426001	Breast_Mammary_Tissue	0.957547	ENSG00000289258	intron_10_88426605_88428426	ENSG00000289258.1	-0.796053
intron_10_86666848_86668669	0.426001	Breast_Mammary_Tissue	0.957547	LDB3	intron_10_88426605_88428426	ENSG00000122367.21	-0.796053
intron_10_91942568_91951403	0.426253	Breast_Mammary_Tissue	0.957547	BTAF1	intron_10_93702325_93711160	ENSG00000095564.15	0.79562
intron_14_36300823_36311573	0.425783	Breast_Mammary_Tissue	0.957547	MBIP	intron_14_36770029_36780779	ENSG00000151332.20	0.796429
intron_15_89804407_89804491	0.425986	Breast_Mammary_Tissue	0.957547	ANPEP	intron_15_90347638_90347722	ENSG00000166825.15	-0.796078
intron_15_96121971_96125985	0.426415	Breast_Mammary_Tissue	0.957547	NR2F2-AS1	intron_15_96665200_96669214	ENSG00000247809.11	0.795341
intron_16_68356797_68357054	0.42638	Breast_Mammary_Tissue	0.957547	PRMT7	intron_16_68390700_68390957	ENSG00000132600.18	-0.795402
intron_16_8641779_8642127	0.4264	Breast_Mammary_Tissue	0.957547	METTL22	intron_16_8735636_8735984	ENSG00000067365.15	0.795367
intron_16_8642565_8644529	0.4264	Breast_Mammary_Tissue	0.957547	METTL22	intron_16_8736422_8738386	ENSG00000067365.15	0.795367
intron_16_8644725_8645908	0.4264	Breast_Mammary_Tissue	0.957547	METTL22	intron_16_8738582_8739765	ENSG00000067365.15	-0.795367
intron_16_8644725_8646108	0.4264	Breast_Mammary_Tissue	0.957547	METTL22	intron_16_8738582_8739965	ENSG00000067365.15	0.795367
intron_17_76625918_76626006	0.425977	Breast_Mammary_Tissue	0.957547	ST6GALNAC1	intron_17_74622000_74622088	ENSG00000070526.15	-0.796095
intron_18_13040956_13042204	0.425783	Breast_Mammary_Tissue	0.957547	CEP192	intron_18_13040955_13042203	ENSG00000101639.19	0.796429
intron_19_11510660_11513056	0.426287	Breast_Mammary_Tissue	0.957547	ECSIT	intron_19_11621475_11623871	ENSG00000130159.15	0.795561
intron_1_70221839_70228422	0.425943	Breast_Mammary_Tissue	0.957547	SRSF11	intron_1_70687522_70694105	ENSG00000116754.14	-0.796154
intron_1_70222798_70228422	0.425943	Breast_Mammary_Tissue	0.957547	SRSF11	intron_1_70688481_70694105	ENSG00000116754.14	0.796154
intron_22_29341760_29342285	0.425795	Breast_Mammary_Tissue	0.957547	AP1B1	intron_22_29737749_29738274	ENSG00000100280.17	-0.796407
intron_3_111954029_111958275	0.426253	Breast_Mammary_Tissue	0.957547	PHLDB2	intron_3_111672876_111677122	ENSG00000144824.21	0.79562
intron_4_56491568_56495357	0.425911	Breast_Mammary_Tissue	0.957547	SRP72	intron_4_57357734_57361523	ENSG00000174780.17	0.796209
intron_7_100577154_100577273	0.426185	Breast_Mammary_Tissue	0.957547	ENSG00000274272	intron_7_100174777_100174896	ENSG00000274272.1	-0.795737
intron_7_100577154_100577273	0.426185	Breast_Mammary_Tissue	0.957547	LRCH4	intron_7_100174777_100174896	ENSG00000077454.17	-0.795737
intron_7_100577389_100577497	0.426185	Breast_Mammary_Tissue	0.957547	ENSG00000274272	intron_7_100175012_100175120	ENSG00000274272.1	0.795737
intron_7_100577389_100577497	0.426185	Breast_Mammary_Tissue	0.957547	LRCH4	intron_7_100175012_100175120	ENSG00000077454.17	0.795737
intron_8_95035576_95036302	0.426121	Breast_Mammary_Tissue	0.957547	NDUFAF6	intron_8_96047804_96048530	ENSG00000156170.14	0.795848
intron_9_129804338_129807188	0.426207	Breast_Mammary_Tissue	0.957547	TOR1B	intron_9_132566617_132569467	ENSG00000136816.16	0.795699
intron_9_129804479_129807188	0.426207	Breast_Mammary_Tissue	0.957547	TOR1B	intron_9_132566758_132569467	ENSG00000136816.16	-0.795699
intron_20_35698590_35699310	0.464347	Brain_Cerebellum	0.957549	NFS1	intron_20_34286512_34287232	ENSG00000244005.13	0.731707
intron_22_37759264_37765670	0.422135	Cells_Cultured_fibroblasts	0.957549	TRIOBP	intron_22_38155271_38161677	ENSG00000100106.22	-0.802723
intron_7_108565105_108569490	0.438038	Adipose_Subcutaneous	0.95755	THAP5	intron_7_108205549_108209934	ENSG00000177683.14	-0.77551
intron_7_108566022_108569490	0.438038	Adipose_Subcutaneous	0.95755	THAP5	intron_7_108206466_108209934	ENSG00000177683.14	0.77551
intron_20_33397084_33401428	0.386641	Colon_Transverse	0.957551	CDK5RAP1	intron_20_31984890_31989234	ENSG00000101391.21	-0.865724
intron_3_4376389_4410865	0.386632	Colon_Transverse	0.957551	SUMF1	intron_3_4418073_4452549	ENSG00000144455.14	0.865741
intron_8_22622697_22623915	0.391105	Brain_Substantia_nigra	0.957552	BIN3	intron_8_22480210_22481428	ENSG00000147439.14	0.857616
intron_14_76151991_76154354	0.358481	Vagina	0.957554	GPATCH2L	intron_14_76618334_76620697	ENSG00000089916.18	0.918264
intron_10_102424792_102425115	0.359317	Artery_Coronary	0.957556	CUEDC2	intron_10_104184549_104184872	ENSG00000107874.11	-0.916667
intron_10_102424792_102432526	0.359317	Artery_Coronary	0.957556	CUEDC2	intron_10_104184549_104192283	ENSG00000107874.11	-0.916667
intron_10_102425198_102432526	0.359317	Artery_Coronary	0.957556	CUEDC2	intron_10_104184955_104192283	ENSG00000107874.11	0.916667
intron_10_123842488_123862614	0.358226	Artery_Coronary	0.957556	CPXM2	intron_10_125602004_125622130	ENSG00000121898.13	0.91875
intron_10_45443828_45445508	0.358138	Artery_Coronary	0.957556	ALOX5	intron_10_45939276_45940956	ENSG00000012779.12	0.918919
intron_10_45444286_45445508	0.358138	Artery_Coronary	0.957556	ALOX5	intron_10_45939734_45940956	ENSG00000012779.12	-0.918919
intron_10_68285410_68288483	0.359317	Artery_Coronary	0.957556	PBLD	intron_10_70045167_70048240	ENSG00000108187.16	0.916667
intron_10_88275032_88314466	0.356711	Artery_Coronary	0.957556	RNLS	intron_10_90034789_90074223	ENSG00000184719.12	-0.92165
intron_11_44075592_44077279	0.357573	Artery_Coronary	0.957556	ACCS	intron_11_44097142_44098829	ENSG00000110455.14	-0.92
intron_11_44075592_44077323	0.357573	Artery_Coronary	0.957556	ACCS	intron_11_44097142_44098873	ENSG00000110455.14	0.92
intron_11_47736740_47743953	0.361379	Artery_Coronary	0.957556	FNBP4	intron_11_47758292_47765505	ENSG00000109920.13	-0.912741
intron_11_65638182_65639136	0.358369	Artery_Coronary	0.957556	SIPA1	intron_11_65405653_65406607	ENSG00000213445.10	-0.918478
intron_11_65638182_65640831	0.358369	Artery_Coronary	0.957556	SIPA1	intron_11_65405653_65408302	ENSG00000213445.10	0.918478
intron_11_65713503_65713593	0.361554	Artery_Coronary	0.957556	KAT5	intron_11_65480974_65481064	ENSG00000172977.13	-0.912409
intron_11_66844364_66844869	0.35787	Artery_Coronary	0.957556	RCE1	intron_11_66611835_66612340	ENSG00000173653.8	-0.919431
intron_11_73390921_73391144	0.361526	Artery_Coronary	0.957556	RELT	intron_11_73101966_73102189	ENSG00000054967.13	0.912461
intron_11_73391223_73392211	0.361526	Artery_Coronary	0.957556	RELT	intron_11_73102268_73103256	ENSG00000054967.13	-0.912461
intron_11_74851203_74906239	0.359016	Artery_Coronary	0.957556	XRRA1	intron_11_74562248_74617284	ENSG00000166435.17	-0.917241
intron_11_74852082_74859158	0.359016	Artery_Coronary	0.957556	XRRA1	intron_11_74563127_74570203	ENSG00000166435.17	0.917241
intron_11_74852082_74906239	0.359016	Artery_Coronary	0.957556	XRRA1	intron_11_74563127_74617284	ENSG00000166435.17	0.917241
intron_11_75444495_75448492	0.359625	Artery_Coronary	0.957556	GDPD5	intron_11_75155540_75159537	ENSG00000158555.15	0.91608
intron_12_100166636_100167336	0.361019	Artery_Coronary	0.957556	GOLGA2P5	intron_12_100560414_100561114	ENSG00000290571.1	-0.913424
intron_12_100200919_100204940	0.360247	Artery_Coronary	0.957556	ACTR6	intron_12_100594697_100598718	ENSG00000075089.10	0.914894
intron_12_109557136_109559096	0.361536	Artery_Coronary	0.957556	MMAB	intron_12_109994941_109996901	ENSG00000139428.12	-0.912442
intron_12_121796242_121799847	0.356488	Artery_Coronary	0.957556	LINC01089	intron_12_122234148_122237753	ENSG00000212694.8	-0.922078
intron_12_122505706_122506834	0.359059	Artery_Coronary	0.957556	RSRC2	intron_12_122990253_122991381	ENSG00000111011.18	-0.91716
intron_12_122505706_122508218	0.359059	Artery_Coronary	0.957556	RSRC2	intron_12_122990253_122992765	ENSG00000111011.18	0.91716
intron_12_132121980_132125194	0.35997	Artery_Coronary	0.957556	ENSG00000291171	intron_12_132606525_132609739	ENSG00000291171.1	0.915423
intron_12_48815728_48816873	0.358733	Artery_Coronary	0.957556	CACNB3	intron_12_49209511_49210656	ENSG00000167535.8	0.917782
intron_12_48815728_48823344	0.358733	Artery_Coronary	0.957556	CACNB3	intron_12_49209511_49217127	ENSG00000167535.8	0.917782
intron_12_6769999_6770157	0.361533	Artery_Coronary	0.957556	PTMS	intron_12_6879165_6879323	ENSG00000159335.18	0.912447
intron_13_100670569_100674744	0.361067	Artery_Coronary	0.957556	TMTC4	intron_13_101322823_101326998	ENSG00000125247.16	-0.913333
intron_13_19958841_19959958	0.361455	Artery_Coronary	0.957556	ZMYM2	intron_13_20532981_20534098	ENSG00000121741.17	-0.912596
intron_13_20025375_20026612	0.361455	Artery_Coronary	0.957556	ZMYM2	intron_13_20599515_20600752	ENSG00000121741.17	0.912596
intron_14_103673431_103675552	0.361683	Artery_Coronary	0.957556	ENSG00000256500	intron_14_104139768_104141889	ENSG00000256500.6	-0.912162
intron_14_103673431_103675552	0.361683	Artery_Coronary	0.957556	KLC1	intron_14_104139768_104141889	ENSG00000126214.22	-0.912162
intron_14_24336395_24336885	0.361464	Artery_Coronary	0.957556	RIPK3	intron_14_24805601_24806091	ENSG00000129465.16	0.912579
intron_14_56616027_56617183	0.357168	Artery_Coronary	0.957556	TMEM260	intron_14_57082745_57083901	ENSG00000070269.14	0.920775
intron_14_74046130_74047930	0.357725	Artery_Coronary	0.957556	BBOF1	intron_14_74512833_74514633	ENSG00000119636.16	-0.919708
intron_15_84647954_84648537	0.356488	Artery_Coronary	0.957556	WDR73	intron_15_85191185_85191768	ENSG00000177082.13	0.922078
intron_15_89667181_89667602	0.358234	Artery_Coronary	0.957556	PLIN1	intron_15_90210412_90210833	ENSG00000166819.12	0.918736
intron_16_31038647_31039541	0.356821	Artery_Coronary	0.957556	STX4	intron_16_31049968_31050862	ENSG00000103496.15	0.92144
intron_16_3131600_3131747	0.359298	Artery_Coronary	0.957556	ZNF213-AS1	intron_16_3181601_3181748	ENSG00000263072.10	-0.916703
intron_16_3501089_3506331	0.360179	Artery_Coronary	0.957556	CLUAP1	intron_16_3551089_3556331	ENSG00000103351.13	-0.915023
intron_16_670773_670889	0.361554	Artery_Coronary	0.957556	RHOT2	intron_16_720773_720889	ENSG00000140983.15	-0.912409
intron_16_88723971_88725416	0.361621	Artery_Coronary	0.957556	PIEZO1	intron_16_88790379_88791824	ENSG00000103335.22	0.912281
intron_17_18173921_18178769	0.358765	Artery_Coronary	0.957556	MYO15A	intron_17_18077235_18082083	ENSG00000091536.20	-0.917722
intron_17_2376815_2376959	0.360826	Artery_Coronary	0.957556	SGSM2	intron_17_2280109_2280253	ENSG00000141258.13	-0.913793
intron_17_42348539_42388279	0.357023	Artery_Coronary	0.957556	STAT3	intron_17_40500557_40540297	ENSG00000168610.16	0.921053
intron_17_48048462_48050607	0.360567	Artery_Coronary	0.957556	NFE2L1	intron_17_46125824_46127969	ENSG00000082641.16	0.914286
intron_17_48048864_48050607	0.360567	Artery_Coronary	0.957556	NFE2L1	intron_17_46126226_46127969	ENSG00000082641.16	-0.914286
intron_17_59062648_59064355	0.357573	Artery_Coronary	0.957556	TRIM37	intron_17_57140009_57141716	ENSG00000108395.14	-0.92
intron_17_67350336_67357303	0.360443	Artery_Coronary	0.957556	PSMD12	intron_17_65346452_65353419	ENSG00000197170.10	0.914521
intron_17_7220197_7220604	0.361798	Artery_Coronary	0.957556	ACADVL	intron_17_7123516_7123923	ENSG00000072778.20	0.911945
intron_17_8289414_8289813	0.360734	Artery_Coronary	0.957556	RANGRF	intron_17_8192732_8193131	ENSG00000108961.14	-0.913967
intron_18_76371571_76378855	0.357685	Artery_Coronary	0.957556	ZNF516	intron_18_74083526_74090810	ENSG00000101493.11	-0.919786
intron_19_11442515_11445389	0.358666	Artery_Coronary	0.957556	PRKCSH	intron_19_11553330_11556204	ENSG00000130175.10	-0.91791
intron_19_13882952_13883308	0.360499	Artery_Coronary	0.957556	BRME1	intron_19_13993765_13994121	ENSG00000132016.12	-0.914414
intron_19_16129604_16132212	0.360567	Artery_Coronary	0.957556	RAB8A	intron_19_16240414_16243022	ENSG00000167461.12	0.914286
intron_19_45818146_45821384	0.36122	Artery_Coronary	0.957556	SYMPK	intron_19_46321404_46324642	ENSG00000125755.19	0.913043
intron_19_49359499_49359844	0.357853	Artery_Coronary	0.957556	TEAD2	intron_19_49862756_49863101	ENSG00000074219.14	0.919463
intron_19_49598013_49599272	0.357813	Artery_Coronary	0.957556	PRR12	intron_19_50101270_50102529	ENSG00000126464.15	-0.91954
intron_19_58415646_58416811	0.36122	Artery_Coronary	0.957556	ZNF584	intron_19_58927013_58928178	ENSG00000171574.19	-0.913043
intron_19_6444301_6452312	0.357093	Artery_Coronary	0.957556	SLC25A23	intron_19_6444312_6452323	ENSG00000125648.15	-0.920918
intron_1_109229572_109230878	0.357573	Artery_Coronary	0.957556	SARS1	intron_1_109772194_109773500	ENSG00000031698.13	-0.92
intron_1_116406148_116418459	0.358269	Artery_Coronary	0.957556	ATP1A1-AS1	intron_1_116948770_116961081	ENSG00000203865.13	0.918669
intron_1_168004793_168038371	0.356966	Artery_Coronary	0.957556	DCAF6	intron_1_167974031_168007609	ENSG00000143164.16	-0.921162
intron_1_171110997_171114007	0.359317	Artery_Coronary	0.957556	FMO3	intron_1_171080138_171083147	ENSG00000007933.13	0.916667
intron_1_171188968_171193335	0.360229	Artery_Coronary	0.957556	FMO2	intron_1_171158107_171162474	ENSG00000094963.14	0.914928
intron_1_180281386_180288270	0.357594	Artery_Coronary	0.957556	ACBD6	intron_1_180250521_180257405	ENSG00000230124.8	-0.91996
intron_1_204261448_204264942	0.361795	Artery_Coronary	0.957556	PLEKHA6	intron_1_204230576_204234070	ENSG00000143850.16	-0.91195
intron_1_204261508_204261960	0.361795	Artery_Coronary	0.957556	PLEKHA6	intron_1_204230636_204231088	ENSG00000143850.16	0.91195
intron_1_204261508_204264942	0.361795	Artery_Coronary	0.957556	PLEKHA6	intron_1_204230636_204234070	ENSG00000143850.16	-0.91195
intron_1_222715269_222715684	0.359317	Artery_Coronary	0.957556	BROX	intron_1_222888611_222889026	ENSG00000162819.12	-0.916667
intron_1_235980653_235981611	0.356435	Artery_Coronary	0.957556	NID1	intron_1_236143953_236144911	ENSG00000116962.15	0.922179
intron_1_27830891_27832756	0.359483	Artery_Coronary	0.957556	PPP1R8	intron_1_28157402_28159267	ENSG00000117751.18	-0.91635
intron_1_36419054_36420476	0.360384	Artery_Coronary	0.957556	OSCP1	intron_1_36884655_36886077	ENSG00000116885.18	0.914634
intron_1_45620433_45620528	0.360766	Artery_Coronary	0.957556	CCDC17	intron_1_46086105_46086200	ENSG00000159588.15	0.913907
intron_1_45620433_45620723	0.360766	Artery_Coronary	0.957556	CCDC17	intron_1_46086105_46086395	ENSG00000159588.15	-0.913907
intron_1_48759284_48761337	0.357995	Artery_Coronary	0.957556	BEND5	intron_1_49224956_49227009	ENSG00000162373.13	0.919192
intron_1_53852270_53855001	0.358694	Artery_Coronary	0.957556	YIPF1	intron_1_54317943_54320674	ENSG00000058799.15	0.917857
intron_1_6209025_6209115	0.361004	Artery_Coronary	0.957556	RNF207	intron_1_6269085_6269175	ENSG00000158286.13	-0.913454
intron_1_94679607_94705439	0.356915	Artery_Coronary	0.957556	SLC44A3-AS1	intron_1_95145163_95170995	ENSG00000224081.10	-0.92126
intron_1_94679607_94732258	0.356915	Artery_Coronary	0.957556	SLC44A3-AS1	intron_1_95145163_95197814	ENSG00000224081.10	0.92126
intron_20_25489985_25491351	0.361337	Artery_Coronary	0.957556	NINL	intron_20_25470621_25471987	ENSG00000101004.16	0.912821
intron_20_36897959_36904157	0.357813	Artery_Coronary	0.957556	SAMHD1	intron_20_35526362_35532560	ENSG00000101347.11	0.91954
intron_20_3740912_3742284	0.357087	Artery_Coronary	0.957556	HSPA12B	intron_20_3721559_3722931	ENSG00000132622.11	-0.92093
intron_20_62303781_62306197	0.359153	Artery_Coronary	0.957556	ADRM1	intron_20_60878837_60881253	ENSG00000130706.13	-0.91698
intron_21_39347478_39348292	0.356397	Artery_Coronary	0.957556	HMGN1	intron_21_40719404_40720218	ENSG00000205581.11	-0.922252
intron_21_39347483_39347916	0.356397	Artery_Coronary	0.957556	HMGN1	intron_21_40719409_40719842	ENSG00000205581.11	0.922252
intron_21_39347952_39348292	0.356397	Artery_Coronary	0.957556	HMGN1	intron_21_40719878_40720218	ENSG00000205581.11	0.922252
intron_21_46560783_46561748	0.357689	Artery_Coronary	0.957556	DIP2A	intron_21_47980696_47981661	ENSG00000160305.18	0.919778
intron_22_38202212_38213823	0.361222	Artery_Coronary	0.957556	MAFF	intron_22_38598219_38609830	ENSG00000185022.12	0.913039
intron_22_38202238_38213823	0.358494	Artery_Coronary	0.957556	MAFF	intron_22_38598245_38609830	ENSG00000185022.12	-0.918239
intron_22_41261580_41264664	0.357725	Artery_Coronary	0.957556	RANGAP1	intron_22_41657584_41660668	ENSG00000100401.21	0.919708
intron_22_44181370_44181742	0.356754	Artery_Coronary	0.957556	PARVG	intron_22_44577250_44577622	ENSG00000138964.17	0.921569
intron_22_50676693_50678585	0.358533	Artery_Coronary	0.957556	SHANK3	intron_22_51115121_51117013	ENSG00000251322.11	0.918164
intron_2_112019522_112021422	0.36096	Artery_Coronary	0.957556	MERTK	intron_2_112777099_112778999	ENSG00000153208.18	-0.913537
intron_2_127050912_127051154	0.356692	Artery_Coronary	0.957556	BIN1	intron_2_127808488_127808730	ENSG00000136717.15	0.921687
intron_2_130339232_130340908	0.360247	Artery_Coronary	0.957556	CCDC115	intron_2_131096805_131098481	ENSG00000136710.10	-0.914894
intron_2_130339762_130340908	0.360247	Artery_Coronary	0.957556	CCDC115	intron_2_131097335_131098481	ENSG00000136710.10	0.914894
intron_2_174395817_174399922	0.359777	Artery_Coronary	0.957556	SCRN3	intron_2_175260545_175264650	ENSG00000144306.15	0.915789
intron_2_174398442_174399922	0.359777	Artery_Coronary	0.957556	SCRN3	intron_2_175263170_175264650	ENSG00000144306.15	-0.915789
intron_2_238347475_238348764	0.359021	Artery_Coronary	0.957556	TRAF3IP1	intron_2_239256116_239257405	ENSG00000204104.12	-0.917232
intron_2_29115665_29121374	0.357725	Artery_Coronary	0.957556	CLIP4	intron_2_29338531_29344240	ENSG00000115295.21	0.919708
intron_2_36729491_36743100	0.360514	Artery_Coronary	0.957556	VIT	intron_2_36956634_36970243	ENSG00000205221.13	0.914387
intron_2_54558887_54599092	0.35821	Artery_Coronary	0.957556	SPTBN1	intron_2_54786024_54826229	ENSG00000115306.16	-0.918782
intron_2_58162947_58163029	0.360623	Artery_Coronary	0.957556	FANCL	intron_2_58390082_58390164	ENSG00000115392.13	0.914179
intron_2_61145196_61157862	0.357725	Artery_Coronary	0.957556	C2orf74	intron_2_61372331_61384997	ENSG00000237651.8	-0.919708
intron_2_61145196_61163052	0.357725	Artery_Coronary	0.957556	C2orf74	intron_2_61372331_61390187	ENSG00000237651.8	0.919708
intron_2_61158012_61159318	0.361554	Artery_Coronary	0.957556	C2orf74	intron_2_61385147_61386453	ENSG00000237651.8	-0.912409
intron_2_73520016_73534824	0.359579	Artery_Coronary	0.957556	ALMS1	intron_2_73747143_73761951	ENSG00000116127.20	-0.916168
intron_2_85553497_85555484	0.359317	Artery_Coronary	0.957556	GGCX	intron_2_85780620_85782607	ENSG00000115486.13	-0.916667
intron_3_100310542_100316099	0.360766	Artery_Coronary	0.957556	TBC1D23	intron_3_100029386_100034943	ENSG00000036054.13	0.913907
intron_3_125827455_125848230	0.356854	Artery_Coronary	0.957556	LINC02614	intron_3_125546298_125567073	ENSG00000241288.8	0.921376
intron_3_158105129_158105679	0.356896	Artery_Coronary	0.957556	SHOX2	intron_3_157822918_157823468	ENSG00000168779.21	0.921296
intron_3_158571347_158592434	0.357433	Artery_Coronary	0.957556	MLF1	intron_3_158289136_158310223	ENSG00000178053.21	0.920267
intron_3_158588924_158592434	0.361789	Artery_Coronary	0.957556	MLF1	intron_3_158306713_158310223	ENSG00000178053.21	-0.911962
intron_3_193617285_193617784	0.358034	Artery_Coronary	0.957556	OPA1	intron_3_193335074_193335573	ENSG00000198836.11	0.919118
intron_3_193617285_193618869	0.358034	Artery_Coronary	0.957556	OPA1	intron_3_193335074_193336658	ENSG00000198836.11	-0.919118
intron_3_3128018_3129014	0.357145	Artery_Coronary	0.957556	TRNT1	intron_3_3169702_3170698	ENSG00000072756.18	-0.920819
intron_3_4652218_4658124	0.359153	Artery_Coronary	0.957556	ITPR1	intron_3_4693902_4699808	ENSG00000150995.21	0.916979
intron_4_133140659_133142711	0.360247	Artery_Coronary	0.957556	PCDH10-DT	intron_4_134061814_134063866	ENSG00000250241.7	0.914894
intron_4_159343404_159344036	0.359183	Artery_Coronary	0.957556	RAPGEF2	intron_4_160264556_160265188	ENSG00000109756.10	-0.916923
intron_4_39467646_39470019	0.36166	Artery_Coronary	0.957556	LIAS	intron_4_39469266_39471639	ENSG00000121897.15	-0.912207
intron_4_75981470_75981933	0.36122	Artery_Coronary	0.957556	SDAD1	intron_4_76902623_76903086	ENSG00000198301.12	0.913043
intron_4_75981545_75981933	0.36122	Artery_Coronary	0.957556	SDAD1	intron_4_76902698_76903086	ENSG00000198301.12	-0.913043
intron_4_8008197_8009050	0.361315	Artery_Coronary	0.957556	ABLIM2	intron_4_8009924_8010777	ENSG00000163995.21	-0.912863
intron_4_8008200_8009050	0.361315	Artery_Coronary	0.957556	ABLIM2	intron_4_8009927_8010777	ENSG00000163995.21	0.912863
intron_4_82426129_82427190	0.359645	Artery_Coronary	0.957556	HNRNPDL	intron_4_83347282_83348343	ENSG00000152795.18	0.916042
intron_5_146504006_146507028	0.356333	Artery_Coronary	0.957556	TCERG1	intron_5_145883569_145886591	ENSG00000113649.13	-0.922374
intron_5_154011320_154026399	0.360567	Artery_Coronary	0.957556	FAM114A2	intron_5_153390880_153405959	ENSG00000055147.19	0.914286
intron_5_178223945_178224448	0.356554	Artery_Coronary	0.957556	PHYKPL	intron_5_177650946_177651449	ENSG00000175309.15	-0.921951
intron_5_180608284_180608968	0.359885	Artery_Coronary	0.957556	FLT4	intron_5_180035284_180035968	ENSG00000037280.16	-0.915584
intron_5_50750188_50759643	0.359317	Artery_Coronary	0.957556	PARP8	intron_5_50046022_50055477	ENSG00000151883.19	-0.916667
intron_5_71587554_71592926	0.359476	Artery_Coronary	0.957556	MCCC2	intron_5_70883381_70888753	ENSG00000131844.17	-0.916364
intron_5_73553486_73554322	0.358765	Artery_Coronary	0.957556	ANKRA2	intron_5_72849311_72850147	ENSG00000164331.10	0.917722
intron_6_129383233_129391491	0.361187	Artery_Coronary	0.957556	LAMA2	intron_6_129704378_129712636	ENSG00000196569.14	-0.913106
intron_6_143502122_143502355	0.358346	Artery_Coronary	0.957556	FUCA2	intron_6_143823259_143823492	ENSG00000001036.14	0.918521
intron_6_27389075_27399442	0.359933	Artery_Coronary	0.957556	ZNF391	intron_6_27356854_27367221	ENSG00000124613.9	-0.915493
intron_6_31702130_31703150	0.361554	Artery_Coronary	0.957556	ABHD16A	intron_6_31669907_31670927	ENSG00000204427.12	0.912407
intron_6_37313891_37316703	0.357087	Artery_Coronary	0.957556	TBC1D22B	intron_6_37281667_37284479	ENSG00000065491.8	-0.92093
intron_6_4056688_4057036	0.357589	Artery_Coronary	0.957556	PRPF4B	intron_6_4056922_4057270	ENSG00000112739.17	0.919968
intron_7_140015860_140017671	0.361619	Artery_Coronary	0.957556	TBXAS1	intron_7_139715660_139717471	ENSG00000059377.19	-0.912284
intron_7_158918869_158922377	0.358863	Artery_Coronary	0.957556	DYNC2I1	intron_7_158711560_158715068	ENSG00000126870.16	0.917533
intron_7_24573593_24623666	0.356722	Artery_Coronary	0.957556	PALS2	intron_7_24613212_24663285	ENSG00000105926.16	-0.92163
intron_7_25123849_25123951	0.356627	Artery_Coronary	0.957556	CYCS	intron_7_25163468_25163570	ENSG00000172115.9	0.921811
intron_7_25124127_25125200	0.356627	Artery_Coronary	0.957556	CYCS	intron_7_25163746_25164819	ENSG00000172115.9	-0.921811
intron_7_43583449_43595901	0.359933	Artery_Coronary	0.957556	STK17A	intron_7_43623048_43635500	ENSG00000164543.7	0.915493
intron_7_4790591_4790673	0.356767	Artery_Coronary	0.957556	AP5Z1	intron_7_4830222_4830304	ENSG00000242802.9	0.921543
intron_7_4989177_4996610	0.360491	Artery_Coronary	0.957556	RNF216P1	intron_7_5028808_5036241	ENSG00000196204.12	-0.91443
intron_7_67320336_67330263	0.361067	Artery_Coronary	0.957556	STAG3L4	intron_7_66785323_66795250	ENSG00000291153.1	0.913333
intron_7_77287577_77292952	0.359579	Artery_Coronary	0.957556	CCDC146	intron_7_76916894_76922269	ENSG00000135205.15	-0.916168
intron_7_95412477_95416172	0.360567	Artery_Coronary	0.957556	PON2	intron_7_95041789_95045484	ENSG00000105854.13	0.914286
intron_8_102232304_102238559	0.360826	Artery_Coronary	0.957556	RRM2B	intron_8_103244532_103250787	ENSG00000048392.13	-0.913793
intron_8_102232304_102238827	0.360826	Artery_Coronary	0.957556	RRM2B	intron_8_103244532_103251055	ENSG00000048392.13	0.913793
intron_8_132799172_132803819	0.361373	Artery_Coronary	0.957556	PHF20L1	intron_8_133811418_133816064	ENSG00000129292.21	-0.912752
intron_8_143251340_143259775	0.357725	Artery_Coronary	0.957556	ZFP41	intron_8_144333510_144341945	ENSG00000181638.20	-0.919708
intron_8_143378820_143378912	0.360334	Artery_Coronary	0.957556	RHPN1	intron_8_144460990_144461082	ENSG00000158106.14	0.914729
intron_8_143379078_143379315	0.360334	Artery_Coronary	0.957556	RHPN1	intron_8_144461248_144461485	ENSG00000158106.14	0.914729
intron_8_2142397_2143401	0.357863	Artery_Coronary	0.957556	MYOM2	intron_8_2090322_2091325	ENSG00000036448.10	0.919444
intron_8_29191057_29196187	0.359966	Artery_Coronary	0.957556	KIF13B	intron_8_29048574_29053704	ENSG00000197892.13	-0.91543
intron_8_38788819_38819522	0.357023	Artery_Coronary	0.957556	TACC1	intron_8_38646337_38677040	ENSG00000147526.20	-0.921053
intron_8_52624787_52628032	0.356754	Artery_Coronary	0.957556	RB1CC1	intron_8_53537347_53540592	ENSG00000023287.13	0.921569
intron_8_52624787_52628041	0.356754	Artery_Coronary	0.957556	RB1CC1	intron_8_53537347_53540601	ENSG00000023287.13	-0.921569
intron_9_104816345_104817332	0.360511	Artery_Coronary	0.957556	ABCA1	intron_9_107578626_107579613	ENSG00000165029.17	-0.914392
intron_9_136410739_136411997	0.356754	Artery_Coronary	0.957556	PMPCA	intron_9_139305191_139306449	ENSG00000165688.14	-0.921569
intron_9_35380639_35381100	0.361419	Artery_Coronary	0.957556	UNC13B	intron_9_35380636_35381097	ENSG00000198722.15	0.912664
intron_9_5732479_5738450	0.358034	Artery_Coronary	0.957556	RIC1	intron_9_5732479_5738450	ENSG00000107036.12	-0.919118
intron_9_90867199_90874204	0.361353	Artery_Coronary	0.957556	SYK	intron_9_93629481_93636486	ENSG00000165025.15	-0.912791
intron_16_77211276_77212130	0.44563	Testis	0.957556	SYCE1L	intron_16_77245173_77246027	ENSG00000205078.6	0.762721
intron_21_37191424_37192112	0.382146	Esophagus_Gastroesophageal_Junction	0.957556	TTC3	intron_21_38563725_38564413	ENSG00000182670.14	0.87395
intron_19_19150764_19182573	0.438126	Adipose_Subcutaneous	0.957558	BORCS8-MEF2B	intron_19_19261573_19293382	ENSG00000064489.23	-0.775362
intron_3_53092618_53099381	0.438126	Adipose_Subcutaneous	0.957558	ENSG00000272305	intron_3_53126634_53133397	ENSG00000272305.5	-0.775362
intron_3_53092618_53099381	0.438126	Adipose_Subcutaneous	0.957558	RFT1	intron_3_53126634_53133397	ENSG00000163933.10	-0.775362
intron_11_125582420_125583521	0.323759	Brain_Amygdala	0.957559	EI24	intron_11_125452315_125453416	ENSG00000149547.15	0.986763
intron_12_6769674_6769844	0.323139	Brain_Amygdala	0.957559	PTMS	intron_12_6878840_6879010	ENSG00000159335.18	-0.988028
intron_12_6769674_6769921	0.323316	Brain_Amygdala	0.957559	PTMS	intron_12_6878840_6879087	ENSG00000159335.18	0.987666
intron_13_52180654_52186683	0.323123	Brain_Amygdala	0.957559	MRPS31P5	intron_13_52754789_52760818	ENSG00000291010.1	-0.98806
intron_15_90957503_90957604	0.323132	Brain_Amygdala	0.957559	RCCD1	intron_15_91500733_91500834	ENSG00000166965.13	0.988042
intron_15_97961168_97965600	0.323699	Brain_Amygdala	0.957559	ARRDC4	intron_15_98504398_98508830	ENSG00000140450.9	0.986885
intron_16_15867516_15873491	0.323603	Brain_Amygdala	0.957559	CEP20	intron_16_15961373_15967348	ENSG00000133393.13	0.98708
intron_16_15867516_15879804	0.323603	Brain_Amygdala	0.957559	CEP20	intron_16_15961373_15973661	ENSG00000133393.13	-0.98708
intron_17_48107838_48112031	0.32342	Brain_Amygdala	0.957559	SNX11	intron_17_46185200_46189393	ENSG00000002919.15	-0.987454
intron_17_59735473_59738837	0.32372	Brain_Amygdala	0.957559	VMP1	intron_17_57812834_57816198	ENSG00000062716.13	0.986842
intron_19_43497876_43501734	0.323037	Brain_Amygdala	0.957559	PHLDB3	intron_19_44002028_44005886	ENSG00000176531.11	-0.988235
intron_1_36422896_36423363	0.32319	Brain_Amygdala	0.957559	OSCP1	intron_1_36888497_36888964	ENSG00000116885.18	-0.987924
intron_1_3872572_3883507	0.323764	Brain_Amygdala	0.957559	DFFB	intron_1_3789136_3800071	ENSG00000169598.17	0.986752
intron_3_48247677_48260813	0.323398	Brain_Amygdala	0.957559	ZNF589	intron_3_48289167_48302303	ENSG00000164048.14	0.9875
intron_4_37977529_38014509	0.322968	Brain_Amygdala	0.957559	TBC1D1	intron_4_37979150_38016130	ENSG00000065882.18	-0.988377
intron_7_102397698_102399548	0.323664	Brain_Amygdala	0.957559	PRKRIP1	intron_7_102038145_102039995	ENSG00000128563.13	0.986957
intron_7_6026961_6028615	0.322993	Brain_Amygdala	0.957559	EIF2AK1	intron_7_6066592_6068246	ENSG00000086232.13	-0.988327
intron_8_76988338_76999990	0.323004	Brain_Amygdala	0.957559	PEX2	intron_8_77900574_77912226	ENSG00000164751.15	0.988304
intron_10_104259798_104266084	0.400753	Brain_Nucleus_accumbens_basal_ganglia	0.957563	GSTO1	intron_10_106019556_106025842	ENSG00000148834.13	0.840278
intron_10_133357255_133357923	0.39984	Brain_Nucleus_accumbens_basal_ganglia	0.957563	FUOM	intron_10_135170759_135171427	ENSG00000148803.12	-0.841907
intron_10_35010442_35013699	0.399172	Brain_Nucleus_accumbens_basal_ganglia	0.957563	CUL2	intron_10_35299370_35302627	ENSG00000108094.17	-0.843102
intron_10_58390860_58394358	0.399398	Brain_Nucleus_accumbens_basal_ganglia	0.957563	TFAM	intron_10_60150620_60154118	ENSG00000108064.11	-0.842697
intron_10_70547446_70564364	0.397154	Brain_Nucleus_accumbens_basal_ganglia	0.957563	PALD1	intron_10_72307202_72324120	ENSG00000107719.10	-0.846715
intron_10_78037982_78040204	0.395904	Brain_Nucleus_accumbens_basal_ganglia	0.957563	RPS24	intron_10_79797740_79799962	ENSG00000138326.21	-0.848958
intron_10_93700106_93702375	0.398322	Brain_Nucleus_accumbens_basal_ganglia	0.957563	FRA10AC1	intron_10_95459863_95462132	ENSG00000148690.12	0.844622
intron_11_118369535_118371514	0.394964	Brain_Nucleus_accumbens_basal_ganglia	0.957563	UBE4A	intron_11_118240250_118242229	ENSG00000110344.10	0.850649
intron_11_125672717_125676359	0.397608	Brain_Nucleus_accumbens_basal_ganglia	0.957563	ACRV1	intron_11_125542612_125546254	ENSG00000134940.14	0.845902
intron_11_18399548_18400837	0.397554	Brain_Nucleus_accumbens_basal_ganglia	0.957563	LDHA	intron_11_18421095_18422384	ENSG00000134333.15	0.845998
intron_11_64925028_64925471	0.400075	Brain_Nucleus_accumbens_basal_ganglia	0.957563	PPP2R5B	intron_11_64692500_64692943	ENSG00000068971.14	0.841487
intron_11_67793293_67796684	0.400429	Brain_Nucleus_accumbens_basal_ganglia	0.957563	FAM86C2P	intron_11_67560764_67564155	ENSG00000290994.1	0.840856
intron_11_67793293_67796684	0.400429	Brain_Nucleus_accumbens_basal_ganglia	0.957563	FAM86C2P	intron_11_67560764_67564155	ENSG00000160172.11	0.840856
intron_11_69088366_69135435	0.397732	Brain_Nucleus_accumbens_basal_ganglia	0.957563	ENSG00000287725	intron_11_68855834_68902903	ENSG00000287725.2	0.845679
intron_11_767373_770314	0.396165	Brain_Nucleus_accumbens_basal_ganglia	0.957563	GATD1	intron_11_767373_770314	ENSG00000177225.17	-0.848491
intron_11_8984124_8987548	0.394939	Brain_Nucleus_accumbens_basal_ganglia	0.957563	NRIP3	intron_11_9005671_9009095	ENSG00000175352.12	-0.850694
intron_11_94153630_94178369	0.397783	Brain_Nucleus_accumbens_basal_ganglia	0.957563	PANX1	intron_11_93886796_93911535	ENSG00000110218.9	0.845588
intron_12_112003863_112005257	0.399308	Brain_Nucleus_accumbens_basal_ganglia	0.957563	TMEM116	intron_12_112441667_112443061	ENSG00000198270.13	0.842857
intron_12_117158084_117165485	0.397288	Brain_Nucleus_accumbens_basal_ganglia	0.957563	FBXO21	intron_12_117595889_117603290	ENSG00000135108.16	-0.846475
intron_12_122203801_122204522	0.400753	Brain_Nucleus_accumbens_basal_ganglia	0.957563	B3GNT4	intron_12_122688348_122689069	ENSG00000176383.9	0.840278
intron_12_31970356_31980878	0.396319	Brain_Nucleus_accumbens_basal_ganglia	0.957563	RESF1	intron_12_32123290_32133812	ENSG00000174718.12	0.848214
intron_12_3201256_3278421	0.396604	Brain_Nucleus_accumbens_basal_ganglia	0.957563	TSPAN9	intron_12_3310422_3387587	ENSG00000011105.14	0.847701
intron_12_4518255_4518774	0.397467	Brain_Nucleus_accumbens_basal_ganglia	0.957563	C12orf4	intron_12_4627421_4627940	ENSG00000047621.12	-0.846154
intron_12_51191764_51192330	0.400539	Brain_Nucleus_accumbens_basal_ganglia	0.957563	POU6F1	intron_12_51585547_51586113	ENSG00000184271.18	0.840659
intron_14_100961132_100963965	0.401236	Brain_Nucleus_accumbens_basal_ganglia	0.957563	MEG8	intron_14_101427469_101430302	ENSG00000225746.13	0.839416
intron_14_102251804_102251917	0.397539	Brain_Nucleus_accumbens_basal_ganglia	0.957563	MOK	intron_14_102718141_102718254	ENSG00000080823.23	-0.846025
intron_14_55661612_55663955	0.398698	Brain_Nucleus_accumbens_basal_ganglia	0.957563	KTN1	intron_14_56128330_56130673	ENSG00000126777.18	0.843949
intron_14_55673012_55673172	0.395148	Brain_Nucleus_accumbens_basal_ganglia	0.957563	KTN1	intron_14_56139730_56139890	ENSG00000126777.18	0.850318
intron_14_55673012_55675835	0.395148	Brain_Nucleus_accumbens_basal_ganglia	0.957563	KTN1	intron_14_56139730_56142553	ENSG00000126777.18	-0.850318
intron_14_90744922_90780738	0.401236	Brain_Nucleus_accumbens_basal_ganglia	0.957563	TTC7B	intron_14_91211266_91247082	ENSG00000165914.15	-0.839416
intron_14_93207441_93210648	0.396057	Brain_Nucleus_accumbens_basal_ganglia	0.957563	UBR7	intron_14_93673786_93676994	ENSG00000012963.15	0.848684
intron_14_93219361_93220249	0.399729	Brain_Nucleus_accumbens_basal_ganglia	0.957563	UBR7	intron_14_93685707_93686595	ENSG00000012963.15	-0.842105
intron_15_34553091_34553745	0.400583	Brain_Nucleus_accumbens_basal_ganglia	0.957563	GOLGA8B	intron_15_34845292_34845946	ENSG00000215252.12	-0.84058
intron_15_67521594_67526418	0.395136	Brain_Nucleus_accumbens_basal_ganglia	0.957563	C15orf61	intron_15_67813932_67818756	ENSG00000189227.6	0.85034
intron_15_84637420_84638354	0.39954	Brain_Nucleus_accumbens_basal_ganglia	0.957563	ENSG00000291159	intron_15_85180651_85181585	ENSG00000291159.1	-0.842444
intron_15_84637420_84638396	0.39954	Brain_Nucleus_accumbens_basal_ganglia	0.957563	ENSG00000291159	intron_15_85180651_85181627	ENSG00000291159.1	0.842444
intron_15_99720966_99733345	0.398582	Brain_Nucleus_accumbens_basal_ganglia	0.957563	LYSMD4	intron_15_100261171_100273550	ENSG00000183060.16	-0.844156
intron_16_15879888_15884008	0.398175	Brain_Nucleus_accumbens_basal_ganglia	0.957563	CEP20	intron_16_15973745_15977865	ENSG00000133393.13	-0.844886
intron_16_25111996_25128475	0.401052	Brain_Nucleus_accumbens_basal_ganglia	0.957563	LCMT1	intron_16_25123317_25139796	ENSG00000205629.12	-0.839744
intron_16_30094897_30095103	0.401217	Brain_Nucleus_accumbens_basal_ganglia	0.957563	YPEL3	intron_16_30106218_30106424	ENSG00000090238.12	0.83945
intron_16_30095146_30095252	0.401217	Brain_Nucleus_accumbens_basal_ganglia	0.957563	YPEL3	intron_16_30106467_30106573	ENSG00000090238.12	0.83945
intron_16_4610555_4614917	0.397467	Brain_Nucleus_accumbens_basal_ganglia	0.957563	UBALD1	intron_16_4660556_4664918	ENSG00000153443.13	-0.846154
intron_16_4730151_4734156	0.40108	Brain_Nucleus_accumbens_basal_ganglia	0.957563	ANKS3	intron_16_4780152_4784157	ENSG00000168096.15	-0.839695
intron_16_570760_574066	0.398337	Brain_Nucleus_accumbens_basal_ganglia	0.957563	PIGQ	intron_16_620760_624066	ENSG00000007541.17	-0.844595
intron_16_625509_625899	0.395136	Brain_Nucleus_accumbens_basal_ganglia	0.957563	RAB40C	intron_16_675509_675899	ENSG00000197562.10	0.85034
intron_16_84195446_84195530	0.400379	Brain_Nucleus_accumbens_basal_ganglia	0.957563	ADAD2	intron_16_84229052_84229136	ENSG00000140955.11	-0.840944
intron_16_84195697_84195815	0.400379	Brain_Nucleus_accumbens_basal_ganglia	0.957563	ADAD2	intron_16_84229303_84229421	ENSG00000140955.11	0.840944
intron_16_88886142_88891882	0.397267	Brain_Nucleus_accumbens_basal_ganglia	0.957563	CBFA2T3	intron_16_88952550_88958290	ENSG00000129993.15	-0.846512
intron_17_17215316_17216380	0.396958	Brain_Nucleus_accumbens_basal_ganglia	0.957563	ENSG00000264187	intron_17_17118630_17119694	ENSG00000264187.1	-0.847066
intron_17_17215316_17216380	0.396958	Brain_Nucleus_accumbens_basal_ganglia	0.957563	FLCN	intron_17_17118630_17119694	ENSG00000154803.13	-0.847066
intron_17_38786920_38792726	0.397604	Brain_Nucleus_accumbens_basal_ganglia	0.957563	PIP4K2B	intron_17_36943173_36948979	ENSG00000276293.5	0.845907
intron_17_44372423_44374354	0.400583	Brain_Nucleus_accumbens_basal_ganglia	0.957563	ITGA2B	intron_17_42449791_42451722	ENSG00000005961.19	0.84058
intron_17_45034999_45051553	0.395872	Brain_Nucleus_accumbens_basal_ganglia	0.957563	DCAKD	intron_17_43112367_43128921	ENSG00000172992.13	0.849017
intron_17_45034999_45060888	0.395872	Brain_Nucleus_accumbens_basal_ganglia	0.957563	DCAKD	intron_17_43112367_43138256	ENSG00000172992.13	-0.849017
intron_17_45458439_45475100	0.399276	Brain_Nucleus_accumbens_basal_ganglia	0.957563	PLEKHM1	intron_17_43535805_43552466	ENSG00000225190.12	-0.842915
intron_17_50095810_50097423	0.395595	Brain_Nucleus_accumbens_basal_ganglia	0.957563	PDK2	intron_17_48173174_48174787	ENSG00000005882.12	0.849515
intron_17_75902154_75904540	0.400319	Brain_Nucleus_accumbens_basal_ganglia	0.957563	ENSG00000267426	intron_17_73898235_73900621	ENSG00000267426.5	0.841052
intron_17_75902154_75904540	0.400319	Brain_Nucleus_accumbens_basal_ganglia	0.957563	MRPL38	intron_17_73898235_73900621	ENSG00000204316.13	0.841052
intron_17_81191332_81192318	0.398095	Brain_Nucleus_accumbens_basal_ganglia	0.957563	CEP131	intron_17_79165132_79166118	ENSG00000141577.14	-0.845029
intron_17_81191335_81192318	0.396464	Brain_Nucleus_accumbens_basal_ganglia	0.957563	CEP131	intron_17_79165135_79166118	ENSG00000141577.14	-0.847953
intron_17_81567533_81569016	0.397467	Brain_Nucleus_accumbens_basal_ganglia	0.957563	NPLOC4	intron_17_79534559_79536042	ENSG00000182446.15	0.846154
intron_19_10177367_10180187	0.397783	Brain_Nucleus_accumbens_basal_ganglia	0.957563	DNMT1	intron_19_10288043_10290863	ENSG00000130816.17	-0.845588
intron_19_10177367_10180350	0.397783	Brain_Nucleus_accumbens_basal_ganglia	0.957563	DNMT1	intron_19_10288043_10291026	ENSG00000130816.17	0.845588
intron_19_12705599_12705682	0.398312	Brain_Nucleus_accumbens_basal_ganglia	0.957563	TNPO2	intron_19_12816413_12816496	ENSG00000105576.16	-0.844639
intron_19_14410605_14410989	0.399456	Brain_Nucleus_accumbens_basal_ganglia	0.957563	DDX39A	intron_19_14521417_14521801	ENSG00000123136.15	0.842593
intron_19_2343292_2343965	0.397029	Brain_Nucleus_accumbens_basal_ganglia	0.957563	SPPL2B	intron_19_2343290_2343963	ENSG00000005206.17	-0.846939
intron_19_35651349_35654571	0.397467	Brain_Nucleus_accumbens_basal_ganglia	0.957563	COX6B1	intron_19_36142251_36145473	ENSG00000126267.11	-0.846154
intron_19_40614446_40619347	0.396137	Brain_Nucleus_accumbens_basal_ganglia	0.957563	LTBP4	intron_19_41120352_41125252	ENSG00000090006.18	-0.84854
intron_19_49355206_49355303	0.397255	Brain_Nucleus_accumbens_basal_ganglia	0.957563	TEAD2	intron_19_49858463_49858560	ENSG00000074219.14	0.846535
intron_19_49450939_49451485	0.397755	Brain_Nucleus_accumbens_basal_ganglia	0.957563	PIH1D1	intron_19_49954196_49954742	ENSG00000104872.11	0.845638
intron_19_56158602_56159624	0.397467	Brain_Nucleus_accumbens_basal_ganglia	0.957563	ZNF444	intron_19_56669971_56670993	ENSG00000167685.15	-0.846154
intron_19_56158602_56159627	0.397467	Brain_Nucleus_accumbens_basal_ganglia	0.957563	ZNF444	intron_19_56669971_56670996	ENSG00000167685.15	0.846154
intron_19_6436464_6444151	0.398863	Brain_Nucleus_accumbens_basal_ganglia	0.957563	SLC25A23	intron_19_6436475_6444162	ENSG00000125648.15	0.843654
intron_19_6438821_6444151	0.395843	Brain_Nucleus_accumbens_basal_ganglia	0.957563	SLC25A23	intron_19_6438832_6444162	ENSG00000125648.15	0.849069
intron_19_6444301_6452312	0.398357	Brain_Nucleus_accumbens_basal_ganglia	0.957563	SLC25A23	intron_19_6444312_6452323	ENSG00000125648.15	0.84456
intron_19_8830891_8831318	0.398809	Brain_Nucleus_accumbens_basal_ganglia	0.957563	ZNF558	intron_19_8941567_8941994	ENSG00000167785.9	0.84375
intron_1_100266624_100268074	0.398462	Brain_Nucleus_accumbens_basal_ganglia	0.957563	RTCA	intron_1_100732180_100733630	ENSG00000137996.13	0.844371
intron_1_114575751_114581299	0.400103	Brain_Nucleus_accumbens_basal_ganglia	0.957563	BCAS2	intron_1_115118372_115123920	ENSG00000116752.6	-0.841437
intron_1_114741673_114749821	0.396057	Brain_Nucleus_accumbens_basal_ganglia	0.957563	CSDE1	intron_1_115284294_115292442	ENSG00000009307.17	0.848684
intron_1_151138105_151138630	0.398101	Brain_Nucleus_accumbens_basal_ganglia	0.957563	SEMA6C	intron_1_151110581_151111106	ENSG00000143434.17	-0.845018
intron_1_1616614_1623389	0.395533	Brain_Nucleus_accumbens_basal_ganglia	0.957563	MIB2	intron_1_1551994_1558769	ENSG00000197530.13	-0.849627
intron_1_19342864_19344358	0.398582	Brain_Nucleus_accumbens_basal_ganglia	0.957563	CAPZB	intron_1_19669358_19670852	ENSG00000077549.19	0.844156
intron_1_223292651_223296727	0.399941	Brain_Nucleus_accumbens_basal_ganglia	0.957563	SUSD4	intron_1_223465993_223470069	ENSG00000143502.16	-0.841727
intron_1_223292651_223363278	0.399941	Brain_Nucleus_accumbens_basal_ganglia	0.957563	SUSD4	intron_1_223465993_223536620	ENSG00000143502.16	0.841727
intron_1_225921371_225921552	0.398377	Brain_Nucleus_accumbens_basal_ganglia	0.957563	ENSG00000255835	intron_1_226109071_226109252	ENSG00000255835.1	-0.844523
intron_1_225921371_225921552	0.398377	Brain_Nucleus_accumbens_basal_ganglia	0.957563	PYCR2	intron_1_226109071_226109252	ENSG00000143811.20	-0.844523
intron_1_225921644_225921858	0.398377	Brain_Nucleus_accumbens_basal_ganglia	0.957563	PYCR2	intron_1_226109344_226109558	ENSG00000143811.20	0.844523
intron_1_23808323_23816675	0.399185	Brain_Nucleus_accumbens_basal_ganglia	0.957563	HMGCL	intron_1_24134813_24143165	ENSG00000117305.15	-0.843077
intron_1_3061331_3061591	0.399637	Brain_Nucleus_accumbens_basal_ganglia	0.957563	PRDM16-DT	intron_1_2977895_2978155	ENSG00000177133.14	-0.842269
intron_1_3061331_3063446	0.399637	Brain_Nucleus_accumbens_basal_ganglia	0.957563	PRDM16-DT	intron_1_2977895_2980010	ENSG00000177133.14	0.842269
intron_1_3061813_3062290	0.399637	Brain_Nucleus_accumbens_basal_ganglia	0.957563	PRDM16-DT	intron_1_2978377_2978854	ENSG00000177133.14	-0.842269
intron_1_31630842_31632495	0.400528	Brain_Nucleus_accumbens_basal_ganglia	0.957563	PEF1	intron_1_32096443_32098096	ENSG00000162517.13	-0.840678
intron_1_40258394_40260839	0.396382	Brain_Nucleus_accumbens_basal_ganglia	0.957563	ZMPSTE24	intron_1_40724066_40726511	ENSG00000084073.10	-0.848101
intron_1_5905783_5907115	0.399729	Brain_Nucleus_accumbens_basal_ganglia	0.957563	NPHP4	intron_1_5965843_5967175	ENSG00000131697.18	0.842105
intron_20_3213226_3213985	0.398495	Brain_Nucleus_accumbens_basal_ganglia	0.957563	ITPA	intron_20_3193872_3194631	ENSG00000125877.13	-0.844311
intron_20_3669637_3671006	0.398606	Brain_Nucleus_accumbens_basal_ganglia	0.957563	ADAM33	intron_20_3650284_3651653	ENSG00000149451.19	0.844113
intron_20_45841956_45844263	0.401236	Brain_Nucleus_accumbens_basal_ganglia	0.957563	ACOT8	intron_20_44470595_44472902	ENSG00000101473.17	0.839416
intron_20_45843721_45844263	0.401236	Brain_Nucleus_accumbens_basal_ganglia	0.957563	ACOT8	intron_20_44472360_44472902	ENSG00000101473.17	-0.839416
intron_21_36137932_36146076	0.396535	Brain_Nucleus_accumbens_basal_ganglia	0.957563	CBR3	intron_21_37510230_37518374	ENSG00000159231.6	0.847826
intron_22_17098887_17100355	0.400583	Brain_Nucleus_accumbens_basal_ganglia	0.957563	IL17RA	intron_22_17579777_17581245	ENSG00000177663.15	-0.84058
intron_22_36149142_36160669	0.400197	Brain_Nucleus_accumbens_basal_ganglia	0.957563	APOL3	intron_22_36545190_36556717	ENSG00000128284.20	-0.84127
intron_22_36149371_36160669	0.400197	Brain_Nucleus_accumbens_basal_ganglia	0.957563	APOL3	intron_22_36545419_36556717	ENSG00000128284.20	0.84127
intron_2_101355366_101383533	0.401236	Brain_Nucleus_accumbens_basal_ganglia	0.957563	CREG2	intron_2_101971828_101999995	ENSG00000175874.10	0.839416
intron_2_130358975_130359233	0.398809	Brain_Nucleus_accumbens_basal_ganglia	0.957563	PTPN18	intron_2_131116548_131116806	ENSG00000072135.13	-0.84375
intron_2_130358975_130369133	0.398809	Brain_Nucleus_accumbens_basal_ganglia	0.957563	PTPN18	intron_2_131116548_131126706	ENSG00000072135.13	0.84375
intron_2_205766818_205792235	0.39921	Brain_Nucleus_accumbens_basal_ganglia	0.957563	NRP2	intron_2_206631542_206656959	ENSG00000118257.17	0.843033
intron_2_224784742_224787022	0.399113	Brain_Nucleus_accumbens_basal_ganglia	0.957563	DOCK10	intron_2_225649459_225651739	ENSG00000135905.21	-0.843206
intron_2_240771104_240773114	0.398398	Brain_Nucleus_accumbens_basal_ganglia	0.957563	KIF1A	intron_2_241710521_241712531	ENSG00000130294.18	0.844487
intron_2_240771179_240772570	0.398398	Brain_Nucleus_accumbens_basal_ganglia	0.957563	KIF1A	intron_2_241710596_241711987	ENSG00000130294.18	-0.844487
intron_2_241704724_241709216	0.398072	Brain_Nucleus_accumbens_basal_ganglia	0.957563	ING5	intron_2_242644139_242648631	ENSG00000168395.16	0.84507
intron_2_27104377_27118846	0.399827	Brain_Nucleus_accumbens_basal_ganglia	0.957563	CGREF1	intron_2_27327245_27341714	ENSG00000138028.17	-0.84193
intron_2_27369549_27369876	0.396535	Brain_Nucleus_accumbens_basal_ganglia	0.957563	EIF2B4	intron_2_27592416_27592743	ENSG00000115211.17	0.847826
intron_2_27372740_27373040	0.400583	Brain_Nucleus_accumbens_basal_ganglia	0.957563	SNX17	intron_2_27595607_27595907	ENSG00000115234.11	0.84058
intron_2_53801842_53809214	0.397998	Brain_Nucleus_accumbens_basal_ganglia	0.957563	ERLEC1	intron_2_54028979_54036351	ENSG00000068912.15	0.845201
intron_2_55656220_55656305	0.399941	Brain_Nucleus_accumbens_basal_ganglia	0.957563	PNPT1	intron_2_55883355_55883440	ENSG00000138035.15	-0.841727
intron_2_55656371_55660157	0.399941	Brain_Nucleus_accumbens_basal_ganglia	0.957563	PNPT1	intron_2_55883506_55887292	ENSG00000138035.15	0.841727
intron_3_16260829_16264155	0.399653	Brain_Nucleus_accumbens_basal_ganglia	0.957563	DPH3	intron_3_16302336_16305662	ENSG00000154813.10	-0.842241
intron_3_195867016_195867361	0.397025	Brain_Nucleus_accumbens_basal_ganglia	0.957563	TNK2	intron_3_195593887_195594232	ENSG00000061938.21	-0.846946
intron_3_32442013_32449454	0.395194	Brain_Nucleus_accumbens_basal_ganglia	0.957563	CMTM7	intron_3_32483505_32490946	ENSG00000153551.14	-0.850236
intron_3_52686202_52686769	0.401236	Brain_Nucleus_accumbens_basal_ganglia	0.957563	GNL3	intron_3_52720218_52720785	ENSG00000163938.17	0.839416
intron_4_165321375_165322032	0.397154	Brain_Nucleus_accumbens_basal_ganglia	0.957563	KLHL2	intron_4_166242527_166243184	ENSG00000109466.14	0.846715
intron_4_2646832_2657803	0.40112	Brain_Nucleus_accumbens_basal_ganglia	0.957563	FAM193A	intron_4_2648559_2659530	ENSG00000125386.16	-0.839623
intron_4_87504923_87529045	0.399596	Brain_Nucleus_accumbens_basal_ganglia	0.957563	SPARCL1	intron_4_88426075_88450197	ENSG00000152583.13	-0.842342
intron_5_131709272_131716565	0.395469	Brain_Nucleus_accumbens_basal_ganglia	0.957563	FNIP1	intron_5_131044965_131052258	ENSG00000217128.13	0.849741
intron_5_147424963_147509478	0.395148	Brain_Nucleus_accumbens_basal_ganglia	0.957563	DPYSL3	intron_5_146804526_146889041	ENSG00000113657.13	-0.850318
intron_5_159917854_159971879	0.395048	Brain_Nucleus_accumbens_basal_ganglia	0.957563	ADRA1B	intron_5_159344861_159398886	ENSG00000170214.5	0.850498
intron_6_125915480_125920943	0.399456	Brain_Nucleus_accumbens_basal_ganglia	0.957563	NCOA7	intron_6_126236626_126242089	ENSG00000111912.20	-0.842593
intron_6_170358318_170388287	0.399202	Brain_Nucleus_accumbens_basal_ganglia	0.957563	FAM120B	intron_6_170667406_170697375	ENSG00000112584.14	-0.843047
intron_6_17898180_17987054	0.398928	Brain_Nucleus_accumbens_basal_ganglia	0.957563	KIF13A	intron_6_17898411_17987285	ENSG00000137177.20	-0.843537
intron_6_2959342_2971248	0.397181	Brain_Nucleus_accumbens_basal_ganglia	0.957563	SERPINB6	intron_6_2959576_2971482	ENSG00000124570.21	-0.846667
intron_6_57090894_57099061	0.398697	Brain_Nucleus_accumbens_basal_ganglia	0.957563	ZNF451	intron_6_56955692_56963859	ENSG00000112200.17	-0.843951
intron_7_1088321_1091407	0.395766	Brain_Nucleus_accumbens_basal_ganglia	0.957563	GPER1	intron_7_1127957_1131043	ENSG00000164850.16	-0.849206
intron_7_128578033_128578890	0.394948	Brain_Nucleus_accumbens_basal_ganglia	0.957563	ENSG00000280828	intron_7_128218087_128218944	ENSG00000280828.1	0.850679
intron_7_140015860_140017671	0.396016	Brain_Nucleus_accumbens_basal_ganglia	0.957563	TBXAS1	intron_7_139715660_139717471	ENSG00000059377.19	-0.848758
intron_7_16779116_16783417	0.400936	Brain_Nucleus_accumbens_basal_ganglia	0.957563	TSPAN13	intron_7_16818741_16823042	ENSG00000106537.8	0.839951
intron_7_30568989_30573000	0.399736	Brain_Nucleus_accumbens_basal_ganglia	0.957563	GARS1-DT	intron_7_30608605_30612616	ENSG00000196295.13	-0.842092
intron_7_32623439_32632543	0.398724	Brain_Nucleus_accumbens_basal_ganglia	0.957563	DPY19L1P1	intron_7_32663051_32672155	ENSG00000229358.3	-0.843902
intron_7_44572437_44572563	0.400908	Brain_Nucleus_accumbens_basal_ganglia	0.957563	DDX56	intron_7_44612036_44612162	ENSG00000136271.11	0.84
intron_7_44572437_44572574	0.400908	Brain_Nucleus_accumbens_basal_ganglia	0.957563	DDX56	intron_7_44612036_44612173	ENSG00000136271.11	-0.84
intron_7_55979886_55981473	0.398809	Brain_Nucleus_accumbens_basal_ganglia	0.957563	NIPSNAP2	intron_7_56047579_56049166	ENSG00000146729.10	-0.84375
intron_7_92566061_92569823	0.400118	Brain_Nucleus_accumbens_basal_ganglia	0.957563	FAM133B	intron_7_92195375_92199137	ENSG00000234545.8	-0.84141
intron_7_92577717_92578150	0.396389	Brain_Nucleus_accumbens_basal_ganglia	0.957563	FAM133B	intron_7_92207031_92207464	ENSG00000234545.8	0.848087
intron_8_143269520_143274720	0.394807	Brain_Nucleus_accumbens_basal_ganglia	0.957563	GLI4	intron_8_144351690_144356890	ENSG00000250571.7	0.850932
intron_8_143274802_143275897	0.396615	Brain_Nucleus_accumbens_basal_ganglia	0.957563	ENSG00000264668	intron_8_144356972_144358067	ENSG00000264668.2	-0.847682
intron_8_143274802_143275897	0.396615	Brain_Nucleus_accumbens_basal_ganglia	0.957563	GLI4	intron_8_144356972_144358067	ENSG00000250571.7	-0.847682
intron_8_22636586_22636922	0.399335	Brain_Nucleus_accumbens_basal_ganglia	0.957563	BIN3	intron_8_22494099_22494435	ENSG00000147439.14	-0.842809
intron_8_26634900_26643439	0.397816	Brain_Nucleus_accumbens_basal_ganglia	0.957563	DPYSL2	intron_8_26492416_26500955	ENSG00000092964.18	-0.845528
intron_8_89981523_89981953	0.398072	Brain_Nucleus_accumbens_basal_ganglia	0.957563	NBN	intron_8_90993751_90994181	ENSG00000104320.15	-0.84507
intron_8_89981523_89982722	0.398072	Brain_Nucleus_accumbens_basal_ganglia	0.957563	NBN	intron_8_90993751_90994950	ENSG00000104320.15	0.84507
intron_8_94492818_94494860	0.400706	Brain_Nucleus_accumbens_basal_ganglia	0.957563	VIRMA	intron_8_95505046_95507088	ENSG00000164944.12	0.840361
intron_9_32989895_33001516	0.395665	Brain_Nucleus_accumbens_basal_ganglia	0.957563	APTX	intron_9_32989893_33001514	ENSG00000137074.20	0.849389
intron_9_37780880_37781986	0.396026	Brain_Nucleus_accumbens_basal_ganglia	0.957563	EXOSC3	intron_9_37780877_37781983	ENSG00000107371.14	0.84874
intron_9_93450599_93450945	0.399439	Brain_Nucleus_accumbens_basal_ganglia	0.957563	FAM120AOS	intron_9_96212881_96213227	ENSG00000188938.17	0.842623
intron_9_93450599_93451088	0.399439	Brain_Nucleus_accumbens_basal_ganglia	0.957563	FAM120AOS	intron_9_96212881_96213370	ENSG00000188938.17	-0.842623
intron_9_97343563_97354569	0.395325	Brain_Nucleus_accumbens_basal_ganglia	0.957563	SUGT1P4-STRA6LP-CCDC180	intron_9_100105845_100116851	ENSG00000255036.6	0.85
intron_10_101035667_101036003	0.438515	Adipose_Subcutaneous	0.957564	SFXN3	intron_10_102795424_102795760	ENSG00000107819.15	0.774704
intron_10_43167098_43175951	0.439176	Adipose_Subcutaneous	0.957564	CSGALNACT2	intron_10_43662546_43671399	ENSG00000169826.8	0.773585
intron_10_98255739_98256780	0.440059	Adipose_Subcutaneous	0.957564	LOXL4	intron_10_100015496_100016537	ENSG00000138131.4	0.772093
intron_10_98410958_98411175	0.43947	Adipose_Subcutaneous	0.957564	PYROXD2	intron_10_100170715_100170932	ENSG00000119943.13	0.773089
intron_11_233215_233343	0.438819	Adipose_Subcutaneous	0.957564	SIRT3	intron_11_233215_233343	ENSG00000142082.15	-0.774189
intron_11_3700839_3702463	0.440059	Adipose_Subcutaneous	0.957564	NUP98	intron_11_3722069_3723693	ENSG00000110713.18	-0.772093
intron_11_64903660_64905563	0.438673	Adipose_Subcutaneous	0.957564	ATG2A	intron_11_64671132_64673035	ENSG00000110046.13	-0.774436
intron_11_65635803_65636174	0.439768	Adipose_Subcutaneous	0.957564	PCNX3	intron_11_65403274_65403645	ENSG00000197136.5	-0.772586
intron_11_72008845_72008967	0.438849	Adipose_Subcutaneous	0.957564	NUMA1	intron_11_71719891_71720013	ENSG00000137497.19	-0.774139
intron_12_110453871_110455586	0.440201	Adipose_Subcutaneous	0.957564	GPN3	intron_12_110891676_110893391	ENSG00000111231.9	-0.771853
intron_12_132141020_132141103	0.439684	Adipose_Subcutaneous	0.957564	DDX51	intron_12_132625565_132625648	ENSG00000185163.10	0.772727
intron_12_132141020_132141275	0.439684	Adipose_Subcutaneous	0.957564	DDX51	intron_12_132625565_132625820	ENSG00000185163.10	-0.772727
intron_12_1967910_1991121	0.438816	Adipose_Subcutaneous	0.957564	DCP1B	intron_12_2077076_2100287	ENSG00000151065.14	0.774194
intron_12_1991246_1993264	0.438837	Adipose_Subcutaneous	0.957564	DCP1B	intron_12_2100412_2102430	ENSG00000151065.14	0.774159
intron_12_48098124_48101469	0.438635	Adipose_Subcutaneous	0.957564	SENP1	intron_12_48491907_48495252	ENSG00000079387.14	-0.774501
intron_12_51064669_51067673	0.440453	Adipose_Subcutaneous	0.957564	CSRNP2	intron_12_51458452_51461456	ENSG00000110925.7	-0.771429
intron_13_45032107_45033236	0.44031	Adipose_Subcutaneous	0.957564	GPALPP1	intron_13_45606242_45607371	ENSG00000133114.18	-0.77167
intron_13_72931267_72965274	0.438913	Adipose_Subcutaneous	0.957564	PIBF1	intron_13_73505405_73539412	ENSG00000083535.16	0.77403
intron_14_64390467_64400793	0.438548	Adipose_Subcutaneous	0.957564	MTHFD1	intron_14_64857185_64867511	ENSG00000100714.18	0.774648
intron_14_77907919_77924457	0.439681	Adipose_Subcutaneous	0.957564	ADCK1	intron_14_78374262_78390800	ENSG00000063761.16	0.772732
intron_16_8641184_8642127	0.439996	Adipose_Subcutaneous	0.957564	METTL22	intron_16_8735041_8735984	ENSG00000067365.15	-0.772201
intron_17_1661790_1661906	0.440033	Adipose_Subcutaneous	0.957564	PRPF8	intron_17_1565084_1565200	ENSG00000174231.18	-0.772137
intron_17_50547285_50548283	0.438428	Adipose_Subcutaneous	0.957564	SPATA20	intron_17_48624646_48625644	ENSG00000006282.21	0.77485
intron_17_77200673_77203570	0.44039	Adipose_Subcutaneous	0.957564	SEC14L1	intron_17_75196755_75199652	ENSG00000129657.16	0.771536
intron_17_79083123_79083482	0.439176	Adipose_Subcutaneous	0.957564	ENGASE	intron_17_77079205_77079564	ENSG00000167280.17	-0.773585
intron_19_14517046_14517591	0.438247	Adipose_Subcutaneous	0.957564	DNAJB1	intron_19_14627858_14628403	ENSG00000132002.9	-0.775157
intron_19_35739769_35741024	0.440242	Adipose_Subcutaneous	0.957564	IGFLR1	intron_19_36230670_36231925	ENSG00000126246.10	0.771784
intron_19_49447908_49449475	0.440226	Adipose_Subcutaneous	0.957564	PIH1D1	intron_19_49951165_49952732	ENSG00000104872.11	-0.771812
intron_19_58090386_58098174	0.438437	Adipose_Subcutaneous	0.957564	ZSCAN18	intron_19_58601753_58609541	ENSG00000121413.13	0.774834
intron_19_58246794_58260851	0.438816	Adipose_Subcutaneous	0.957564	ZNF544	intron_19_58758160_58772217	ENSG00000198131.15	0.774194
intron_1_156293710_156294018	0.440226	Adipose_Subcutaneous	0.957564	GLMP	intron_1_156263501_156263809	ENSG00000198715.13	0.771812
intron_20_3209617_3213169	0.439851	Adipose_Subcutaneous	0.957564	ITPA	intron_20_3190263_3193815	ENSG00000125877.13	-0.772445
intron_20_36653701_36656360	0.439307	Adipose_Subcutaneous	0.957564	NDRG3	intron_20_35282104_35284763	ENSG00000101079.21	0.773364
intron_20_41357447_41357882	0.439406	Adipose_Subcutaneous	0.957564	LPIN3	intron_20_39986087_39986522	ENSG00000132793.12	-0.773196
intron_20_49085386_49088009	0.44008	Adipose_Subcutaneous	0.957564	CSE1L	intron_20_47701923_47704546	ENSG00000124207.17	-0.772059
intron_20_49179244_49188116	0.439414	Adipose_Subcutaneous	0.957564	STAU1	intron_20_47795781_47804653	ENSG00000124214.21	0.773183
intron_21_46266166_46266982	0.438178	Adipose_Subcutaneous	0.957564	MCM3AP	intron_21_47686080_47686896	ENSG00000160294.11	0.775274
intron_22_29802208_29804638	0.440024	Adipose_Subcutaneous	0.957564	ASCC2	intron_22_30198197_30200627	ENSG00000100325.15	0.772152
intron_22_40401675_40402139	0.439118	Adipose_Subcutaneous	0.957564	ENSG00000284431	intron_22_40797679_40798143	ENSG00000284431.1	-0.773684
intron_22_40401675_40402139	0.439118	Adipose_Subcutaneous	0.957564	SGSM3	intron_22_40797679_40798143	ENSG00000100359.21	-0.773684
intron_22_40402205_40404247	0.439118	Adipose_Subcutaneous	0.957564	ENSG00000284431	intron_22_40798209_40800251	ENSG00000284431.1	0.773684
intron_22_40402205_40404247	0.439118	Adipose_Subcutaneous	0.957564	SGSM3	intron_22_40798209_40800251	ENSG00000100359.21	0.773684
intron_22_45183520_45184453	0.440226	Adipose_Subcutaneous	0.957564	NUP50	intron_22_45579401_45580334	ENSG00000093000.19	-0.771812
intron_22_50505153_50505229	0.439118	Adipose_Subcutaneous	0.957564	LMF2	intron_22_50943582_50943658	ENSG00000100258.18	-0.773684
intron_2_186502552_186504032	0.439493	Adipose_Subcutaneous	0.957564	ZC3H15	intron_2_187367279_187368759	ENSG00000065548.18	-0.77305
intron_2_186502587_186504032	0.439493	Adipose_Subcutaneous	0.957564	ZC3H15	intron_2_187367314_187368759	ENSG00000065548.18	0.77305
intron_2_203239134_203251967	0.439417	Adipose_Subcutaneous	0.957564	CYP20A1	intron_2_204103857_204116690	ENSG00000119004.17	0.773178
intron_2_53801842_53809214	0.439307	Adipose_Subcutaneous	0.957564	ERLEC1	intron_2_54028979_54036351	ENSG00000068912.15	0.773365
intron_2_55660193_55661956	0.439835	Adipose_Subcutaneous	0.957564	PNPT1	intron_2_55887328_55889091	ENSG00000138035.15	0.772472
intron_4_102533885_102537858	0.440336	Adipose_Subcutaneous	0.957564	NFKB1	intron_4_103455042_103459015	ENSG00000109320.14	0.771626
intron_4_1241519_1241651	0.438404	Adipose_Subcutaneous	0.957564	CTBP1	intron_4_1235307_1235439	ENSG00000159692.17	-0.774892
intron_4_165327764_165333340	0.439447	Adipose_Subcutaneous	0.957564	MSMO1	intron_4_166248916_166254492	ENSG00000052802.13	0.773128
intron_4_25127357_25144774	0.439789	Adipose_Subcutaneous	0.957564	SEPSECS	intron_4_25128979_25146396	ENSG00000109618.13	-0.772549
intron_4_88462356_88463532	0.438204	Adipose_Subcutaneous	0.957564	HERC5	intron_4_89383507_89384683	ENSG00000138646.9	-0.775229
intron_5_122423739_122425352	0.440226	Adipose_Subcutaneous	0.957564	SNCAIP	intron_5_121759434_121761047	ENSG00000064692.20	-0.771812
intron_6_117575352_117577448	0.440453	Adipose_Subcutaneous	0.957564	GOPC	intron_6_117896515_117898611	ENSG00000047932.14	-0.771429
intron_6_117575352_117578900	0.440453	Adipose_Subcutaneous	0.957564	GOPC	intron_6_117896515_117900063	ENSG00000047932.14	0.771429
intron_6_117577471_117578900	0.440453	Adipose_Subcutaneous	0.957564	GOPC	intron_6_117898634_117900063	ENSG00000047932.14	-0.771429
intron_6_73697572_73723251	0.440298	Adipose_Subcutaneous	0.957564	CD109	intron_6_74407295_74432974	ENSG00000156535.15	-0.771689
intron_6_87658018_87663003	0.438603	Adipose_Subcutaneous	0.957564	ORC3	intron_6_88367736_88372721	ENSG00000135336.16	0.774554
intron_7_108515447_108521476	0.439043	Adipose_Subcutaneous	0.957564	PNPLA8	intron_7_108155891_108161920	ENSG00000135241.17	-0.77381
intron_7_50710990_50732272	0.439303	Adipose_Subcutaneous	0.957564	GRB10	intron_7_50778687_50799969	ENSG00000106070.20	0.773371
intron_8_101201743_101205435	0.440424	Adipose_Subcutaneous	0.957564	ZNF706	intron_8_102213971_102217663	ENSG00000120963.12	0.771478
intron_8_115623758_115668545	0.440226	Adipose_Subcutaneous	0.957564	TRPS1	intron_8_116635985_116680772	ENSG00000104447.13	-0.771812
intron_8_130152805_130159864	0.438816	Adipose_Subcutaneous	0.957564	ASAP1	intron_8_131165051_131172110	ENSG00000153317.15	-0.774194
intron_8_33490339_33495542	0.439684	Adipose_Subcutaneous	0.957564	MAK16	intron_8_33347857_33353060	ENSG00000198042.11	-0.772727
intron_8_90996744_91018390	0.43943	Adipose_Subcutaneous	0.957564	PIP4P2	intron_8_92008972_92030618	ENSG00000155099.8	-0.773157
intron_9_2070471_2073212	0.438658	Adipose_Subcutaneous	0.957564	SMARCA2	intron_9_2070471_2073212	ENSG00000080503.25	0.774461
intron_1_92833458_92833545	0.48073	Brain_Cerebellar_Hemisphere	0.957564	RPL5	intron_1_93299015_93299102	ENSG00000122406.14	0.705128
intron_4_183664071_183666257	0.480671	Brain_Cerebellar_Hemisphere	0.957564	TRAPPC11	intron_4_184585224_184587410	ENSG00000168538.16	-0.705224
intron_7_107281399_107283571	0.48073	Brain_Cerebellar_Hemisphere	0.957564	COG5	intron_7_106921844_106924016	ENSG00000164597.15	0.705128
intron_7_30563998_30568833	0.480599	Brain_Cerebellar_Hemisphere	0.957564	GARS1-DT	intron_7_30603614_30608449	ENSG00000196295.13	-0.705339
intron_1_32215795_32216194	0.361847	Artery_Coronary	0.957568	TMEM234	intron_1_32681396_32681795	ENSG00000160055.20	0.911851
intron_4_102669049_102670916	0.361893	Artery_Coronary	0.957568	MANBA	intron_4_103590206_103592073	ENSG00000109323.11	-0.911765
intron_4_102669049_102671281	0.361893	Artery_Coronary	0.957568	MANBA	intron_4_103590206_103592438	ENSG00000109323.11	0.911765
intron_5_178149838_178153491	0.282315	Brain_Spinal_cord_cervical_c-1	0.957568	NHP2	intron_5_177576839_177580492	ENSG00000145912.10	-1.07513
intron_10_68332216_68337199	0.34422	Brain_Hypothalamus	0.957569	HNRNPH3	intron_10_70091973_70096956	ENSG00000096746.18	-0.94586
intron_10_73802576_73802674	0.345441	Brain_Hypothalamus	0.957569	NDST2	intron_10_75562334_75562432	ENSG00000166507.19	-0.94347
intron_10_95755766_95823237	0.343043	Brain_Hypothalamus	0.957569	ENTPD1	intron_10_97515523_97582994	ENSG00000138185.20	0.948171
intron_11_34452207_34453090	0.344381	Brain_Hypothalamus	0.957569	CAT	intron_11_34473754_34474637	ENSG00000121691.7	0.945545
intron_11_35190065_35214852	0.344005	Brain_Hypothalamus	0.957569	CD44	intron_11_35211612_35236399	ENSG00000026508.21	-0.946281
intron_11_49183242_49186644	0.344239	Brain_Hypothalamus	0.957569	FOLH1	intron_11_49204794_49208196	ENSG00000086205.18	0.945823
intron_11_64219789_64219891	0.341861	Brain_Hypothalamus	0.957569	FERMT3	intron_11_63987261_63987363	ENSG00000149781.14	-0.950495
intron_11_67432837_67432952	0.345754	Brain_Hypothalamus	0.957569	RPS6KB2	intron_11_67200308_67200423	ENSG00000175634.15	0.942857
intron_11_67433194_67433340	0.345754	Brain_Hypothalamus	0.957569	RPS6KB2	intron_11_67200665_67200811	ENSG00000175634.15	0.942857
intron_11_73919032_73924615	0.345262	Brain_Hypothalamus	0.957569	PAAF1	intron_11_73630077_73635660	ENSG00000175575.13	0.94382
intron_11_9472769_9473941	0.340404	Brain_Hypothalamus	0.957569	ZNF143	intron_11_9494316_9495488	ENSG00000166478.10	0.953368
intron_12_110485199_110486325	0.341453	Brain_Hypothalamus	0.957569	FAM216A	intron_12_110923004_110924130	ENSG00000204856.12	0.951299
intron_12_110645129_110647211	0.344381	Brain_Hypothalamus	0.957569	TCTN1	intron_12_111082934_111085016	ENSG00000204852.17	0.945545
intron_12_110645143_110647211	0.344381	Brain_Hypothalamus	0.957569	TCTN1	intron_12_111082948_111085016	ENSG00000204852.17	-0.945545
intron_12_113280195_113284581	0.340527	Brain_Hypothalamus	0.957569	TPCN1	intron_12_113718000_113722386	ENSG00000186815.13	0.953125
intron_12_121166187_121167488	0.340265	Brain_Hypothalamus	0.957569	P2RX7	intron_12_121603990_121605291	ENSG00000089041.17	0.953642
intron_12_132773294_132774157	0.344786	Brain_Hypothalamus	0.957569	GOLGA3	intron_12_133349880_133350743	ENSG00000090615.16	-0.944751
intron_12_132861634_132862333	0.343709	Brain_Hypothalamus	0.957569	CHFR	intron_12_133438220_133438919	ENSG00000072609.18	0.946862
intron_12_68869495_68870215	0.345509	Brain_Hypothalamus	0.957569	CPM	intron_12_69263275_69263995	ENSG00000135678.12	-0.943337
intron_12_76866261_76878963	0.345208	Brain_Hypothalamus	0.957569	CSRP2	intron_12_77260041_77272743	ENSG00000175183.10	0.943925
intron_13_27429389_27429870	0.344747	Brain_Hypothalamus	0.957569	GTF3A	intron_13_28003526_28004007	ENSG00000122034.17	-0.944828
intron_13_99314220_99318022	0.341861	Brain_Hypothalamus	0.957569	UBAC2	intron_13_99966474_99970276	ENSG00000134882.16	-0.950495
intron_14_104753319_104756604	0.345071	Brain_Hypothalamus	0.957569	SIVA1	intron_14_105219656_105222941	ENSG00000184990.13	0.944193
intron_14_23557034_23558695	0.342764	Brain_Hypothalamus	0.957569	THTPA	intron_14_24026243_24027904	ENSG00000259431.6	-0.948718
intron_14_23557039_23558695	0.342764	Brain_Hypothalamus	0.957569	THTPA	intron_14_24026248_24027904	ENSG00000259431.6	-0.948718
intron_14_23557304_23558695	0.342764	Brain_Hypothalamus	0.957569	THTPA	intron_14_24026513_24027904	ENSG00000259431.6	0.948718
intron_14_23562593_23563200	0.340594	Brain_Hypothalamus	0.957569	AP1G2	intron_14_24031802_24032409	ENSG00000213983.12	0.952991
intron_14_23562593_23563380	0.340594	Brain_Hypothalamus	0.957569	AP1G2	intron_14_24031802_24032589	ENSG00000213983.12	-0.952991
intron_14_23563282_23563380	0.340594	Brain_Hypothalamus	0.957569	AP1G2	intron_14_24032491_24032589	ENSG00000213983.12	0.952991
intron_14_58543967_58547781	0.345141	Brain_Hypothalamus	0.957569	KIAA0586	intron_14_59010685_59014499	ENSG00000100578.18	0.944056
intron_15_25093974_25095627	0.343767	Brain_Hypothalamus	0.957569	SNHG14	intron_15_25339121_25340774	ENSG00000224078.15	0.946749
intron_15_30959121_30960881	0.34286	Brain_Hypothalamus	0.957569	MTMR10	intron_15_31251324_31253084	ENSG00000166912.17	-0.948529
intron_15_61918257_61919289	0.344466	Brain_Hypothalamus	0.957569	VPS13C	intron_15_62210456_62211488	ENSG00000129003.19	0.945378
intron_15_72347758_72348048	0.342369	Brain_Hypothalamus	0.957569	HEXA	intron_15_72640099_72640389	ENSG00000213614.11	0.949495
intron_15_78937423_78939140	0.34371	Brain_Hypothalamus	0.957569	CTSH	intron_15_79229765_79231482	ENSG00000103811.18	0.94686
intron_15_78937496_78939140	0.34371	Brain_Hypothalamus	0.957569	CTSH	intron_15_79229838_79231482	ENSG00000103811.18	-0.94686
intron_15_79889354_79896872	0.344082	Brain_Hypothalamus	0.957569	MTHFS	intron_15_80181696_80189214	ENSG00000136371.11	0.94613
intron_15_90232327_90233669	0.344868	Brain_Hypothalamus	0.957569	CIB1	intron_15_90775559_90776901	ENSG00000185043.13	0.94459
intron_16_14552095_14554065	0.342203	Brain_Hypothalamus	0.957569	PARN	intron_16_14645952_14647922	ENSG00000140694.18	0.949821
intron_16_14555709_14580874	0.344028	Brain_Hypothalamus	0.957569	PARN	intron_16_14649566_14674731	ENSG00000140694.18	0.946237
intron_16_399739_400219	0.340318	Brain_Hypothalamus	0.957569	NME4	intron_16_449739_450219	ENSG00000103202.13	-0.953538
intron_16_505627_510660	0.344028	Brain_Hypothalamus	0.957569	RAB11FIP3	intron_16_555627_560660	ENSG00000090565.17	-0.946237
intron_16_56434829_56439657	0.344519	Brain_Hypothalamus	0.957569	ENSG00000288725	intron_16_56468741_56473569	ENSG00000288725.1	-0.945274
intron_16_56434829_56439657	0.344519	Brain_Hypothalamus	0.957569	NUDT21	intron_16_56468741_56473569	ENSG00000167005.14	-0.945274
intron_16_56492582_56496967	0.341418	Brain_Hypothalamus	0.957569	BBS2	intron_16_56526494_56530879	ENSG00000125124.14	-0.951368
intron_16_56506224_56509357	0.341418	Brain_Hypothalamus	0.957569	BBS2	intron_16_56540136_56543269	ENSG00000125124.14	-0.951368
intron_16_56506224_56509957	0.341418	Brain_Hypothalamus	0.957569	BBS2	intron_16_56540136_56543869	ENSG00000125124.14	0.951368
intron_16_69713129_69714964	0.345094	Brain_Hypothalamus	0.957569	NQO1	intron_16_69747032_69748867	ENSG00000181019.13	0.944149
intron_16_69713129_69718123	0.345094	Brain_Hypothalamus	0.957569	NQO1	intron_16_69747032_69752026	ENSG00000181019.13	-0.944149
intron_16_81054094_81057905	0.343002	Brain_Hypothalamus	0.957569	ENSG00000260643	intron_16_81087699_81091510	ENSG00000260643.2	-0.948251
intron_16_89658209_89669286	0.342295	Brain_Hypothalamus	0.957569	SPATA33	intron_16_89724617_89735694	ENSG00000167523.15	-0.94964
intron_16_89658421_89660540	0.342295	Brain_Hypothalamus	0.957569	SPATA33	intron_16_89724829_89726948	ENSG00000167523.15	0.94964
intron_17_41835272_41835588	0.341941	Brain_Hypothalamus	0.957569	NT5C3B	intron_17_39991524_39991840	ENSG00000141698.17	-0.950337
intron_17_45034999_45051553	0.341227	Brain_Hypothalamus	0.957569	DCAKD	intron_17_43112367_43128921	ENSG00000172992.13	0.951743
intron_17_5209895_5214050	0.344943	Brain_Hypothalamus	0.957569	ZNF594-DT	intron_17_5113190_5117345	ENSG00000261879.9	-0.944444
intron_17_68452992_68457342	0.345297	Brain_Hypothalamus	0.957569	WIPI1	intron_17_66449133_66453483	ENSG00000070540.13	0.94375
intron_17_68530001_68551084	0.345266	Brain_Hypothalamus	0.957569	PRKAR1A	intron_17_66526142_66547225	ENSG00000108946.16	-0.943812
intron_19_10706825_10707302	0.341407	Brain_Hypothalamus	0.957569	QTRT1	intron_19_10817501_10817978	ENSG00000213339.9	0.951389
intron_19_10707380_10707466	0.341407	Brain_Hypothalamus	0.957569	QTRT1	intron_19_10818056_10818142	ENSG00000213339.9	0.951389
intron_19_18451648_18458205	0.344811	Brain_Hypothalamus	0.957569	ELL	intron_19_18562458_18569015	ENSG00000105656.13	-0.944703
intron_19_2199939_2202700	0.343204	Brain_Hypothalamus	0.957569	DOT1L	intron_19_2199938_2202699	ENSG00000104885.19	0.947853
intron_19_35336341_35337755	0.343268	Brain_Hypothalamus	0.957569	CD22	intron_19_35827244_35828658	ENSG00000012124.17	0.947727
intron_19_37108385_37109390	0.344805	Brain_Hypothalamus	0.957569	ZNF585A	intron_19_37599287_37600292	ENSG00000196967.11	-0.944713
intron_19_40611394_40611859	0.342669	Brain_Hypothalamus	0.957569	LTBP4	intron_19_41117300_41117765	ENSG00000090006.18	0.948905
intron_19_47475544_47476115	0.344943	Brain_Hypothalamus	0.957569	KPTN	intron_19_47978801_47979372	ENSG00000118162.14	0.944444
intron_19_47475544_47476532	0.344943	Brain_Hypothalamus	0.957569	KPTN	intron_19_47978801_47979789	ENSG00000118162.14	-0.944444
intron_19_50507699_50510286	0.341645	Brain_Hypothalamus	0.957569	JOSD2	intron_19_51010956_51013543	ENSG00000161677.12	0.95092
intron_19_6391974_6392203	0.344852	Brain_Hypothalamus	0.957569	GTF2F1	intron_19_6391985_6392214	ENSG00000125651.14	-0.944622
intron_19_6391974_6392857	0.344852	Brain_Hypothalamus	0.957569	GTF2F1	intron_19_6391985_6392868	ENSG00000125651.14	0.944622
intron_19_722907_726138	0.342112	Brain_Hypothalamus	0.957569	PALM	intron_19_722907_726138	ENSG00000099864.18	-0.95
intron_19_7904068_7904451	0.342962	Brain_Hypothalamus	0.957569	MAP2K7	intron_19_7968953_7969336	ENSG00000076984.18	-0.948328
intron_1_101001544_101013710	0.342899	Brain_Hypothalamus	0.957569	DPH5	intron_1_101467100_101479266	ENSG00000117543.22	-0.948454
intron_1_101001587_101013710	0.342899	Brain_Hypothalamus	0.957569	DPH5	intron_1_101467143_101479266	ENSG00000117543.22	0.948454
intron_1_111347772_111348516	0.343965	Brain_Hypothalamus	0.957569	PIFO	intron_1_111890394_111891138	ENSG00000173947.14	0.94636
intron_1_170532284_170539210	0.341149	Brain_Hypothalamus	0.957569	GORAB	intron_1_170501425_170508351	ENSG00000120370.14	0.951897
intron_1_171794527_171796482	0.345545	Brain_Hypothalamus	0.957569	METTL13	intron_1_171763667_171765622	ENSG00000010165.20	0.943266
intron_1_19308642_19311827	0.341343	Brain_Hypothalamus	0.957569	AKR7A2	intron_1_19635136_19638321	ENSG00000053371.13	-0.951515
intron_1_203075757_203076341	0.344344	Brain_Hypothalamus	0.957569	PPFIA4	intron_1_203044885_203045469	ENSG00000143847.16	-0.945616
intron_1_204976795_204977681	0.345865	Brain_Hypothalamus	0.957569	NFASC	intron_1_204945923_204946809	ENSG00000163531.17	-0.942641
intron_1_20779911_20787195	0.344943	Brain_Hypothalamus	0.957569	HP1BP3	intron_1_21106404_21113688	ENSG00000127483.19	-0.944444
intron_1_54682794_54686258	0.340904	Brain_Hypothalamus	0.957569	MROH7-TTC4	intron_1_55148467_55151931	ENSG00000271723.5	-0.952381
intron_1_54682794_54686258	0.340904	Brain_Hypothalamus	0.957569	MROH7	intron_1_55148467_55151931	ENSG00000184313.20	-0.952381
intron_1_58527335_58530601	0.344427	Brain_Hypothalamus	0.957569	OMA1	intron_1_58993007_58996273	ENSG00000162600.12	-0.945455
intron_1_5864517_5865102	0.343246	Brain_Hypothalamus	0.957569	NPHP4	intron_1_5924577_5925162	ENSG00000131697.18	0.947771
intron_1_6580136_6580541	0.343809	Brain_Hypothalamus	0.957569	ZBTB48	intron_1_6640196_6640601	ENSG00000204859.13	0.946667
intron_1_66695493_66719294	0.342464	Brain_Hypothalamus	0.957569	SGIP1	intron_1_67161176_67184977	ENSG00000118473.23	0.949309
intron_1_95234315_95239777	0.341737	Brain_Hypothalamus	0.957569	RWDD3	intron_1_95699871_95705333	ENSG00000122481.17	-0.950739
intron_20_14002404_14051922	0.341696	Brain_Hypothalamus	0.957569	MACROD2	intron_20_13983050_14032568	ENSG00000172264.19	-0.95082
intron_20_14002404_14085621	0.341696	Brain_Hypothalamus	0.957569	MACROD2	intron_20_13983050_14066267	ENSG00000172264.19	0.95082
intron_20_3889728_3907926	0.345863	Brain_Hypothalamus	0.957569	PANK2	intron_20_3870375_3888573	ENSG00000125779.24	-0.942643
intron_20_3889932_3907926	0.345863	Brain_Hypothalamus	0.957569	PANK2	intron_20_3870579_3888573	ENSG00000125779.24	0.942643
intron_20_44622930_44624202	0.343569	Brain_Hypothalamus	0.957569	ADA	intron_20_43251571_43252843	ENSG00000196839.14	-0.947137
intron_20_63941208_63944397	0.345623	Brain_Hypothalamus	0.957569	UCKL1	intron_20_62572561_62575750	ENSG00000198276.16	0.943114
intron_21_42574915_42579736	0.342112	Brain_Hypothalamus	0.957569	SLC37A1	intron_21_43995025_43999846	ENSG00000160190.14	-0.95
intron_21_42579800_42580345	0.344427	Brain_Hypothalamus	0.957569	SLC37A1	intron_21_43999910_44000455	ENSG00000160190.14	0.945455
intron_22_17045000_17047324	0.341162	Brain_Hypothalamus	0.957569	ENSG00000290931	intron_22_17525890_17528214	ENSG00000290931.1	0.951872
intron_22_19878437_19880179	0.343103	Brain_Hypothalamus	0.957569	TXNRD2	intron_22_19865960_19867702	ENSG00000184470.21	-0.948052
intron_22_21592956_21610857	0.343451	Brain_Hypothalamus	0.957569	UBE2L3	intron_22_21947245_21965146	ENSG00000185651.16	0.947368
intron_22_35327387_35330347	0.342048	Brain_Hypothalamus	0.957569	TOM1	intron_22_35723380_35726340	ENSG00000100284.22	-0.950126
intron_22_38361560_38380370	0.342587	Brain_Hypothalamus	0.957569	ENSG00000291015	intron_22_38757565_38776375	ENSG00000291015.1	0.949066
intron_22_38361560_38380370	0.342587	Brain_Hypothalamus	0.957569	TPTEP2-CSNK1E	intron_22_38757565_38776375	ENSG00000283900.1	0.949066
intron_22_38752665_38754642	0.341237	Brain_Hypothalamus	0.957569	SUN2	intron_22_39148670_39150647	ENSG00000100242.16	0.951724
intron_22_38752665_38755763	0.341237	Brain_Hypothalamus	0.957569	SUN2	intron_22_39148670_39151768	ENSG00000100242.16	-0.951724
intron_2_157799500_157818385	0.344427	Brain_Hypothalamus	0.957569	ACVR1	intron_2_158656012_158674897	ENSG00000115170.16	-0.945455
intron_2_177323396_177334393	0.34578	Brain_Hypothalamus	0.957569	ENSG00000213963	intron_2_178188124_178199121	ENSG00000213963.7	0.942805
intron_2_177323396_177334393	0.34578	Brain_Hypothalamus	0.957569	NFE2L2	intron_2_178188124_178199121	ENSG00000116044.17	0.942805
intron_2_216058976_216065312	0.342183	Brain_Hypothalamus	0.957569	PECR	intron_2_216923699_216930035	ENSG00000115425.14	-0.949861
intron_2_240575610_240576568	0.342543	Brain_Hypothalamus	0.957569	RNPEPL1	intron_2_241515027_241515985	ENSG00000142327.13	-0.949153
intron_2_241097427_241099396	0.345496	Brain_Hypothalamus	0.957569	MTERF4	intron_2_242036842_242038811	ENSG00000122085.17	0.943361
intron_2_27384092_27384673	0.340761	Brain_Hypothalamus	0.957569	PPM1G	intron_2_27606959_27607540	ENSG00000115241.11	-0.952663
intron_2_47823360_47832349	0.342899	Brain_Hypothalamus	0.957569	FBXO11	intron_2_48050499_48059488	ENSG00000138081.22	-0.948454
intron_2_85303997_85304255	0.345855	Brain_Hypothalamus	0.957569	TCF7L1	intron_2_85531120_85531378	ENSG00000152284.5	-0.942661
intron_3_119503620_119503954	0.341986	Brain_Hypothalamus	0.957569	TIMMDC1	intron_3_119222467_119222801	ENSG00000113845.10	0.950249
intron_3_119504021_119513641	0.341986	Brain_Hypothalamus	0.957569	TIMMDC1	intron_3_119222868_119232488	ENSG00000113845.10	-0.950249
intron_3_138071835_138077499	0.341195	Brain_Hypothalamus	0.957569	DZIP1L	intron_3_137790677_137796341	ENSG00000158163.15	0.951807
intron_3_47037777_47041360	0.342112	Brain_Hypothalamus	0.957569	SETD2	intron_3_47079267_47082850	ENSG00000181555.22	0.95
intron_3_47067118_47079512	0.342112	Brain_Hypothalamus	0.957569	SETD2	intron_3_47108608_47121002	ENSG00000181555.22	0.95
intron_3_47067118_47083720	0.342112	Brain_Hypothalamus	0.957569	SETD2	intron_3_47108608_47125210	ENSG00000181555.22	0.95
intron_3_53801425_53802147	0.341407	Brain_Hypothalamus	0.957569	CACNA1D	intron_3_53835452_53836174	ENSG00000157388.20	0.951389
intron_3_56558910_56559569	0.34286	Brain_Hypothalamus	0.957569	CCDC66	intron_3_56592938_56593597	ENSG00000180376.17	-0.948529
intron_4_139295960_139300964	0.344478	Brain_Hypothalamus	0.957569	NDUFC1	intron_4_140217114_140222118	ENSG00000109390.13	-0.945355
intron_4_39463605_39465046	0.340461	Brain_Hypothalamus	0.957569	LIAS	intron_4_39465225_39466666	ENSG00000121897.15	-0.953255
intron_5_115840612_115841390	0.341274	Brain_Hypothalamus	0.957569	ATG12	intron_5_115176309_115177087	ENSG00000145782.13	-0.95165
intron_5_163517674_163518193	0.341373	Brain_Hypothalamus	0.957569	MAT2B	intron_5_162944680_162945199	ENSG00000038274.18	-0.951456
intron_6_10683232_10686966	0.344708	Brain_Hypothalamus	0.957569	C6orf52	intron_6_10683465_10687199	ENSG00000137434.12	-0.944904
intron_6_112084246_112086556	0.345753	Brain_Hypothalamus	0.957569	TUBE1	intron_6_112405449_112407759	ENSG00000074935.14	0.942859
intron_7_37216695_37217712	0.343451	Brain_Hypothalamus	0.957569	ELMO1	intron_7_37256300_37257317	ENSG00000155849.16	-0.947368
intron_7_40237726_40274513	0.341043	Brain_Hypothalamus	0.957569	SUGCT	intron_7_40277325_40314112	ENSG00000175600.16	0.952107
intron_8_116770366_116771456	0.344572	Brain_Hypothalamus	0.957569	UTP23	intron_8_117782605_117783695	ENSG00000147679.12	-0.94517
intron_8_144498161_144498900	0.342057	Brain_Hypothalamus	0.957569	ENSG00000255182	intron_8_145723544_145724283	ENSG00000255182.2	0.950109
intron_8_19439931_19457530	0.341961	Brain_Hypothalamus	0.957569	CSGALNACT1	intron_8_19297442_19315041	ENSG00000147408.16	0.950298
intron_8_19457816_19458426	0.341961	Brain_Hypothalamus	0.957569	CSGALNACT1	intron_8_19315327_19315937	ENSG00000147408.16	0.950298
intron_8_22367408_22404696	0.340556	Brain_Hypothalamus	0.957569	SLC39A14	intron_8_22224921_22262209	ENSG00000104635.15	-0.953067
intron_8_24339568_24341598	0.340207	Brain_Hypothalamus	0.957569	ADAM28	intron_8_24197081_24199111	ENSG00000042980.14	-0.953757
intron_8_80693107_80821374	0.341667	Brain_Hypothalamus	0.957569	ZNF704	intron_8_81605342_81733609	ENSG00000164684.13	0.950877
intron_9_115048532_115057153	0.340761	Brain_Hypothalamus	0.957569	TNC	intron_9_117810811_117819432	ENSG00000041982.17	0.952663
intron_9_127868475_127871823	0.34517	Brain_Hypothalamus	0.957569	AK1	intron_9_130630754_130634102	ENSG00000106992.19	0.944
intron_9_127868512_127871823	0.34517	Brain_Hypothalamus	0.957569	AK1	intron_9_130630791_130634102	ENSG00000106992.19	-0.944
intron_9_127868512_127871823	0.34517	Brain_Hypothalamus	0.957569	ST6GALNAC6	intron_9_130630791_130634102	ENSG00000257524.6	-0.944
intron_9_129503139_129503323	0.344588	Brain_Hypothalamus	0.957569	LINC00963	intron_9_132265418_132265602	ENSG00000204054.14	-0.945139
intron_9_136392106_136392522	0.345379	Brain_Hypothalamus	0.957569	SNAPC4	intron_9_139286558_139286974	ENSG00000165684.6	-0.94359
intron_9_2016143_2028987	0.340741	Brain_Hypothalamus	0.957569	SMARCA2	intron_9_2016143_2028987	ENSG00000080503.25	0.952703
intron_9_34649564_34650369	0.344812	Brain_Hypothalamus	0.957569	ENSG00000258728	intron_9_34649561_34650366	ENSG00000258728.2	-0.9447
intron_9_34649564_34650369	0.344812	Brain_Hypothalamus	0.957569	GALT	intron_9_34649561_34650366	ENSG00000213930.12	-0.9447
intron_11_86264263_86276980	0.448964	Brain_Putamen_basal_ganglia	0.957571	EED	intron_11_85975305_85988022	ENSG00000074266.23	-0.757143
intron_12_21275424_21292164	0.448611	Brain_Putamen_basal_ganglia	0.957571	SLCO1A2	intron_12_21428358_21445098	ENSG00000084453.17	-0.757732
intron_12_29660885_29751666	0.449262	Brain_Putamen_basal_ganglia	0.957571	TMTC1	intron_12_29813818_29904599	ENSG00000133687.16	-0.756646
intron_14_102251995_102283478	0.448806	Brain_Putamen_basal_ganglia	0.957571	MOK	intron_14_102718332_102749815	ENSG00000080823.23	0.757407
intron_16_15035553_15036016	0.449083	Brain_Putamen_basal_ganglia	0.957571	PDXDC1	intron_16_15129410_15129873	ENSG00000179889.20	-0.756944
intron_17_51273450_51275866	0.449235	Brain_Putamen_basal_ganglia	0.957571	UTP18	intron_17_49350811_49353227	ENSG00000011260.14	-0.756691
intron_19_36122173_36125451	0.44865	Brain_Putamen_basal_ganglia	0.957571	TBCB	intron_19_36613075_36616353	ENSG00000105254.12	0.757668
intron_19_885008_885770	0.449013	Brain_Putamen_basal_ganglia	0.957571	MED16	intron_19_885008_885770	ENSG00000175221.16	-0.757062
intron_1_19282892_19283996	0.448514	Brain_Putamen_basal_ganglia	0.957571	AKR7A3	intron_1_19609386_19610490	ENSG00000162482.5	-0.757895
intron_1_31686279_31688467	0.448964	Brain_Putamen_basal_ganglia	0.957571	COL16A1	intron_1_32151880_32154068	ENSG00000084636.18	-0.757143
intron_20_18138051_18142208	0.448838	Brain_Putamen_basal_ganglia	0.957571	KAT14	intron_20_18118695_18122852	ENSG00000149474.15	0.757353
intron_20_18138051_18142208	0.448838	Brain_Putamen_basal_ganglia	0.957571	PET117	intron_20_18118695_18122852	ENSG00000232838.4	0.757353
intron_20_18138444_18142208	0.448838	Brain_Putamen_basal_ganglia	0.957571	KAT14	intron_20_18119088_18122852	ENSG00000149474.15	-0.757353
intron_22_20995026_20995746	0.448795	Brain_Putamen_basal_ganglia	0.957571	ENSG00000285314	intron_22_21349315_21350035	ENSG00000285314.1	0.757426
intron_22_20995026_20995746	0.448795	Brain_Putamen_basal_ganglia	0.957571	LZTR1	intron_22_21349315_21350035	ENSG00000099949.22	0.757426
intron_22_20995484_20995746	0.448795	Brain_Putamen_basal_ganglia	0.957571	LZTR1	intron_22_21349773_21350035	ENSG00000099949.22	0.757426
intron_2_73860151_73862203	0.449178	Brain_Putamen_basal_ganglia	0.957571	STAMBP	intron_2_74087278_74089330	ENSG00000124356.17	0.756786
intron_2_8806369_8812395	0.449083	Brain_Putamen_basal_ganglia	0.957571	KIDINS220	intron_2_8946499_8952525	ENSG00000134313.17	-0.756944
intron_4_13460828_13474318	0.449403	Brain_Putamen_basal_ganglia	0.957571	RAB28	intron_4_13462452_13475942	ENSG00000157869.16	0.75641
intron_4_75812375_75813206	0.449403	Brain_Putamen_basal_ganglia	0.957571	USO1	intron_4_76733528_76734359	ENSG00000138768.15	-0.75641
intron_6_169602321_169613559	0.448514	Brain_Putamen_basal_ganglia	0.957571	ENSG00000285733	intron_6_170002417_170013655	ENSG00000285733.1	0.757895
intron_6_169602321_169613559	0.448514	Brain_Putamen_basal_ganglia	0.957571	WDR27	intron_6_170002417_170013655	ENSG00000184465.16	0.757895
intron_6_169602321_169632947	0.448514	Brain_Putamen_basal_ganglia	0.957571	WDR27	intron_6_170002417_170033043	ENSG00000184465.16	-0.757895
intron_6_39925845_39927329	0.449336	Brain_Putamen_basal_ganglia	0.957571	MOCS1	intron_6_39893589_39895068	ENSG00000124615.20	-0.756522
intron_8_23246994_23249210	0.449222	Brain_Putamen_basal_ganglia	0.957571	CHMP7	intron_8_23104507_23106723	ENSG00000147457.14	0.756713
intron_9_122998766_123010354	0.449281	Brain_Putamen_basal_ganglia	0.957571	RABGAP1	intron_9_125761045_125772633	ENSG00000011454.18	0.756614
intron_9_129010209_129010670	0.44855	Brain_Putamen_basal_ganglia	0.957571	SH3GLB2	intron_9_131772488_131772949	ENSG00000148341.18	-0.757835
intron_2_190673152_190683738	0.440487	Adipose_Subcutaneous	0.957576	NAB1	intron_2_191537878_191548464	ENSG00000138386.17	-0.771372
intron_12_96907300_96909752	0.400021	Adipose_Visceral_Omentum	0.957578	NEDD1	intron_12_97301078_97303530	ENSG00000139350.12	-0.841584
intron_19_51860978_51877282	0.400021	Adipose_Visceral_Omentum	0.957578	ZNF577	intron_19_52364231_52380535	ENSG00000161551.15	-0.841584
intron_1_201365307_201365610	0.358524	Vagina	0.957579	ENSG00000286600	intron_1_201334435_201334738	ENSG00000286600.1	-0.918182
intron_1_201365307_201365610	0.358524	Vagina	0.957579	TNNT2	intron_1_201334435_201334738	ENSG00000118194.21	-0.918182
intron_20_16356452_16370586	0.409475	Adrenal_Gland	0.957583	KIF16B	intron_20_16337097_16351231	ENSG00000089177.19	0.824818
intron_21_29070337_29071952	0.440519	Adipose_Subcutaneous	0.957585	CCT8	intron_21_30442658_30444273	ENSG00000156261.13	-0.771318
intron_16_75654397_75656207	0.382187	Esophagus_Gastroesophageal_Junction	0.957585	TERF2IP	intron_16_75688295_75690105	ENSG00000166848.7	0.873874
intron_10_132330485_132331436	0.34596	Brain_Hypothalamus	0.95759	STK32C	intron_10_134143989_134144940	ENSG00000165752.17	0.942455
intron_11_842915_847201	0.346035	Brain_Hypothalamus	0.95759	TSPAN4	intron_11_842915_847201	ENSG00000214063.12	0.942308
intron_11_843050_847201	0.346035	Brain_Hypothalamus	0.95759	TSPAN4	intron_11_843050_847201	ENSG00000214063.12	-0.942308
intron_2_227325427_227332419	0.346035	Brain_Hypothalamus	0.95759	MFF	intron_2_228190143_228197135	ENSG00000168958.21	-0.942308
intron_11_551302_551651	0.366051	Brain_Frontal_Cortex_BA9	0.957592	LRRC56	intron_11_551302_551651	ENSG00000161328.11	0.903896
intron_11_551827_551903	0.366051	Brain_Frontal_Cortex_BA9	0.957592	LRRC56	intron_11_551827_551903	ENSG00000161328.11	-0.903896
intron_11_65115081_65115476	0.366406	Brain_Frontal_Cortex_BA9	0.957592	TM7SF2	intron_11_64882553_64882948	ENSG00000149809.17	0.903226
intron_11_67291746_67291991	0.366241	Brain_Frontal_Cortex_BA9	0.957592	ANKRD13D	intron_11_67059217_67059462	ENSG00000172932.16	-0.903537
intron_13_98460440_98461774	0.366406	Brain_Frontal_Cortex_BA9	0.957592	STK24	intron_13_99112694_99114028	ENSG00000102572.15	0.903226
intron_16_56509494_56509957	0.366019	Brain_Frontal_Cortex_BA9	0.957592	BBS2	intron_16_56543406_56543869	ENSG00000125124.14	0.903955
intron_19_17209709_17210715	0.36619	Brain_Frontal_Cortex_BA9	0.957592	MYO9B	intron_19_17320518_17321524	ENSG00000099331.14	0.903633
intron_19_35907762_35908168	0.366256	Brain_Frontal_Cortex_BA9	0.957592	TYROBP	intron_19_36398664_36399070	ENSG00000011600.12	-0.903509
intron_1_151000615_151001250	0.366406	Brain_Frontal_Cortex_BA9	0.957592	MINDY1	intron_1_150973091_150973726	ENSG00000143409.17	-0.903226
intron_1_226940399_226961377	0.366323	Brain_Frontal_Cortex_BA9	0.957592	COQ8A	intron_1_227128100_227149078	ENSG00000163050.18	-0.903382
intron_1_31911826_31915895	0.366164	Brain_Frontal_Cortex_BA9	0.957592	PTP4A2	intron_1_32377427_32381496	ENSG00000184007.22	-0.903683
intron_2_27085297_27085678	0.366232	Brain_Frontal_Cortex_BA9	0.957592	EMILIN1	intron_2_27308165_27308546	ENSG00000138080.14	0.903553
intron_9_96972948_97013259	0.366153	Brain_Frontal_Cortex_BA9	0.957592	MFSD14CP	intron_9_99735230_99775541	ENSG00000290770.1	0.903704
intron_9_96972948_97013259	0.366153	Brain_Frontal_Cortex_BA9	0.957592	MFSD14CP	intron_9_99735230_99775541	ENSG00000196312.16	0.903704
intron_12_24407566_24562338	0.440596	Adipose_Subcutaneous	0.957593	SOX5	intron_12_24560500_24715272	ENSG00000134532.20	0.771186
intron_19_10702254_10706710	0.440615	Adipose_Subcutaneous	0.957593	QTRT1	intron_19_10812930_10817386	ENSG00000213339.9	0.771154
intron_7_43938494_43942954	0.440635	Adipose_Subcutaneous	0.957593	UBE2D4	intron_7_43978093_43982553	ENSG00000078967.13	0.771122
intron_11_65716982_65718590	0.44613	Whole_Blood	0.957594	KAT5	intron_11_65484453_65486061	ENSG00000172977.13	-0.761883
intron_6_109466574_109467653	0.422188	Cells_Cultured_fibroblasts	0.957595	ZBTB24	intron_6_109787777_109788856	ENSG00000112365.6	0.802632
intron_14_23960003_23967211	0.480839	Brain_Cerebellar_Hemisphere	0.957598	DHRS4	intron_14_24429212_24436420	ENSG00000157326.19	-0.704953
intron_16_87708466_87709265	0.480785	Brain_Cerebellar_Hemisphere	0.957598	KLHDC4	intron_16_87742072_87742871	ENSG00000104731.14	0.705041
intron_19_17258701_17259289	0.480837	Brain_Cerebellar_Hemisphere	0.957598	USHBP1	intron_19_17369510_17370098	ENSG00000130307.12	-0.704958
intron_12_48815728_48816873	0.358733	Vagina	0.957598	CACNB3	intron_12_49209511_49210656	ENSG00000167535.8	-0.917782
intron_12_48815728_48823344	0.358733	Vagina	0.957598	CACNB3	intron_12_49209511_49217127	ENSG00000167535.8	0.917782
intron_12_7499188_7501139	0.358702	Vagina	0.957598	CD163	intron_12_7651784_7653735	ENSG00000177575.13	0.91784
intron_19_11442515_11445389	0.358666	Vagina	0.957598	PRKCSH	intron_19_11553330_11556204	ENSG00000130175.10	-0.91791
intron_6_110991786_110997183	0.358572	Vagina	0.957598	RPF2	intron_6_111312989_111318386	ENSG00000197498.13	0.918089
intron_7_43987888_43988086	0.358602	Vagina	0.957598	POLR2J4	intron_7_44027487_44027685	ENSG00000214783.9	0.918033
intron_7_43987888_43988086	0.358602	Vagina	0.957598	UPK3BL3P	intron_7_44027487_44027685	ENSG00000239556.4	0.918033
intron_6_87477539_87500508	0.464405	Brain_Cerebellum	0.957606	ENSG00000213204	intron_6_88187257_88210226	ENSG00000213204.8	0.731613
intron_6_87477539_87500508	0.464405	Brain_Cerebellum	0.957606	SLC35A1	intron_6_88187257_88210226	ENSG00000164414.19	0.731613
intron_11_1926481_1929810	0.445708	Testis	0.95761	TNNT3	intron_11_1947711_1951040	ENSG00000130595.20	0.76259
intron_1_230691564_230693292	0.445708	Testis	0.95761	COG2	intron_1_230827310_230829038	ENSG00000135775.14	-0.76259
intron_9_92715463_92717797	0.44568	Testis	0.95761	BICD2	intron_9_95477745_95480079	ENSG00000185963.14	0.762637
intron_6_87508596_87509041	0.323835	Brain_Amygdala	0.957618	ENSG00000213204	intron_6_88218314_88218759	ENSG00000213204.8	-0.986607
intron_6_87508596_87509041	0.323835	Brain_Amygdala	0.957618	SLC35A1	intron_6_88218314_88218759	ENSG00000164414.19	-0.986607
intron_6_36954931_36959145	0.401296	Brain_Nucleus_accumbens_basal_ganglia	0.957618	PI16	intron_6_36922707_36926921	ENSG00000164530.15	-0.839308
intron_15_76935722_76943758	0.400135	Adipose_Visceral_Omentum	0.95762	RCN2	intron_15_77228063_77236099	ENSG00000117906.14	-0.841379
intron_7_92566061_92569823	0.400118	Adipose_Visceral_Omentum	0.95762	FAM133B	intron_7_92195375_92199137	ENSG00000234545.8	0.84141
intron_1_1419549_1420797	0.382261	Esophagus_Gastroesophageal_Junction	0.957623	ANKRD65	intron_1_1354929_1356177	ENSG00000235098.9	-0.873737
intron_2_217829882_217830367	0.382244	Esophagus_Gastroesophageal_Junction	0.957623	TNS1	intron_2_218694605_218695090	ENSG00000079308.21	0.873768
intron_2_24161613_24164198	0.422236	Cells_Cultured_fibroblasts	0.957631	FAM228B	intron_2_24384483_24387068	ENSG00000219626.9	-0.802548
intron_10_86692571_86699278	0.393171	Stomach	0.957632	ENSG00000289258	intron_10_88452328_88459035	ENSG00000289258.1	0.85388
intron_10_86692571_86699278	0.393171	Stomach	0.957632	LDB3	intron_10_88452328_88459035	ENSG00000122367.21	0.85388
intron_10_86692571_86709905	0.393171	Stomach	0.957632	LDB3	intron_10_88452328_88469662	ENSG00000122367.21	-0.85388
intron_10_87942769_87952118	0.393013	Stomach	0.957632	PTEN	intron_10_89702526_89711875	ENSG00000171862.14	-0.854167
intron_11_120407823_120409394	0.392966	Stomach	0.957632	ARHGEF12	intron_11_120278532_120280103	ENSG00000196914.9	0.854251
intron_14_104717646_104718795	0.393097	Stomach	0.957632	INF2	intron_14_105183983_105185132	ENSG00000203485.14	-0.854015
intron_16_4469698_4474093	0.393233	Stomach	0.957632	NMRAL1	intron_16_4519699_4524094	ENSG00000153406.14	0.85377
intron_16_74676425_74678899	0.393097	Stomach	0.957632	MLKL	intron_16_74710323_74712797	ENSG00000168404.13	0.854015
intron_17_82093771_82095320	0.393097	Stomach	0.957632	FASN	intron_17_80051647_80053196	ENSG00000169710.9	0.854015
intron_17_82094187_82095320	0.393097	Stomach	0.957632	FASN	intron_17_80052063_80053196	ENSG00000169710.9	-0.854015
intron_19_35746523_35746708	0.392677	Stomach	0.957632	PSENEN	intron_19_36237424_36237609	ENSG00000205155.8	0.854772
intron_19_35748758_35752176	0.392677	Stomach	0.957632	LIN37	intron_19_36239659_36243077	ENSG00000267796.8	-0.854772
intron_1_180993425_181002606	0.393235	Stomach	0.957632	STX6	intron_1_180962561_180971742	ENSG00000135823.14	0.853765
intron_1_27296401_27297051	0.392989	Stomach	0.957632	WDTC1	intron_1_27622892_27623542	ENSG00000142784.16	-0.854209
intron_1_34855982_34859455	0.392974	Stomach	0.957632	SMIM12	intron_1_35321583_35325056	ENSG00000163866.9	0.854237
intron_3_9890811_9892915	0.393227	Stomach	0.957632	JAGN1	intron_3_9932495_9934599	ENSG00000171135.15	-0.85378
intron_4_139295960_139300602	0.392867	Stomach	0.957632	NDUFC1	intron_4_140217114_140221756	ENSG00000109390.13	0.85443
intron_4_2255294_2257982	0.392777	Stomach	0.957632	MXD4	intron_4_2257021_2259709	ENSG00000123933.17	-0.854592
intron_4_94302244_94308634	0.393097	Stomach	0.957632	HPGDS	intron_4_95223395_95229785	ENSG00000163106.11	-0.854015
intron_6_119349287_119349542	0.392834	Stomach	0.957632	MAN1A1	intron_6_119670452_119670707	ENSG00000111885.7	-0.854489
intron_7_130024506_130026158	0.39269	Stomach	0.957632	ZC3HC1	intron_7_129664346_129665998	ENSG00000091732.17	-0.854749
intron_7_25661731_25662746	0.393097	Stomach	0.957632	LINC03007	intron_7_25701351_25702366	ENSG00000223561.8	-0.854015
intron_9_131459356_131464763	0.392758	Stomach	0.957632	PRRC2B	intron_9_134334743_134340150	ENSG00000288701.1	0.854626
intron_17_43832251_43832761	0.375495	Thyroid	0.957633	MPP3	intron_17_41909619_41910129	ENSG00000161647.19	0.886228
intron_12_6384454_6384588	0.366606	Minor_Salivary_Gland	0.957639	LTBR	intron_12_6493620_6493754	ENSG00000111321.11	-0.902849
intron_12_54561637_54566974	0.370342	Lung	0.957643	PDE1B	intron_12_54955421_54960758	ENSG00000123360.12	-0.895833
intron_15_48336090_48340145	0.370435	Lung	0.957643	DUT	intron_15_48628287_48632342	ENSG00000128951.14	0.895659
intron_15_48336090_48341289	0.370435	Lung	0.957643	DUT	intron_15_48628287_48633486	ENSG00000128951.14	-0.895659
intron_16_74676425_74678899	0.370258	Lung	0.957643	MLKL	intron_16_74710323_74712797	ENSG00000168404.13	0.89599
intron_3_169774097_169774265	0.370295	Lung	0.957643	MYNN	intron_3_169491885_169492053	ENSG00000085274.16	0.895921
intron_8_100213918_100220279	0.370342	Lung	0.957643	SPAG1	intron_8_101226146_101232507	ENSG00000104450.13	0.895833
intron_9_86340105_86341002	0.37041	Lung	0.957643	TUT7	intron_9_88955020_88955917	ENSG00000083223.18	0.895706
intron_11_43881446_43882583	0.370491	Uterus	0.95765	ALKBH3	intron_11_43902996_43904133	ENSG00000166199.13	-0.895554
intron_1_54251860_54257127	0.480897	Brain_Cerebellar_Hemisphere	0.957651	SSBP3	intron_1_54717533_54722800	ENSG00000157216.17	-0.704861
intron_22_36149142_36160669	0.400197	Adipose_Visceral_Omentum	0.957653	APOL3	intron_22_36545190_36556717	ENSG00000128284.20	0.84127
intron_10_101995355_102001971	0.409913	Esophagus_Muscularis	0.957654	ARMH3	intron_10_103755112_103761728	ENSG00000120029.13	-0.824047
intron_10_119442088_119443544	0.419982	Esophagus_Muscularis	0.957654	GRK5	intron_10_121201600_121203056	ENSG00000198873.12	0.806452
intron_10_12149961_12156907	0.420743	Esophagus_Muscularis	0.957654	SEC61A2	intron_10_12191960_12198906	ENSG00000065665.21	0.805133
intron_10_125833946_125836104	0.417025	Esophagus_Muscularis	0.957654	BCCIP	intron_10_127522515_127524673	ENSG00000107949.17	-0.811594
intron_10_125833946_125841255	0.417025	Esophagus_Muscularis	0.957654	BCCIP	intron_10_127522515_127529824	ENSG00000107949.17	0.811594
intron_10_127061776_127106231	0.421912	Esophagus_Muscularis	0.957654	DOCK1	intron_10_128860040_128904495	ENSG00000150760.13	0.803109
intron_10_13100302_13108138	0.422607	Esophagus_Muscularis	0.957654	OPTN	intron_10_13142302_13150138	ENSG00000123240.17	-0.801907
intron_10_13616553_13630260	0.420346	Esophagus_Muscularis	0.957654	PRPF18	intron_10_13658553_13672260	ENSG00000165630.15	-0.805821
intron_10_13648230_13654353	0.412263	Esophagus_Muscularis	0.957654	PRPF18	intron_10_13690230_13696353	ENSG00000165630.15	-0.819918
intron_10_27173259_27181480	0.413253	Esophagus_Muscularis	0.957654	MASTL	intron_10_27462188_27470409	ENSG00000120539.15	0.818182
intron_10_44984113_44984813	0.418214	Esophagus_Muscularis	0.957654	RASSF4	intron_10_45479561_45480261	ENSG00000107551.21	0.809524
intron_10_59355943_59361026	0.407022	Esophagus_Muscularis	0.957654	FAM13C	intron_10_61115703_61120786	ENSG00000148541.13	-0.829146
intron_10_59361110_59362399	0.415605	Esophagus_Muscularis	0.957654	FAM13C	intron_10_61120870_61122159	ENSG00000148541.13	-0.81407
intron_10_7580064_7585901	0.410306	Esophagus_Muscularis	0.957654	ITIH5	intron_10_7622027_7627864	ENSG00000123243.15	-0.823355
intron_10_87814612_87817795	0.411823	Esophagus_Muscularis	0.957654	ATAD1	intron_10_89574369_89577552	ENSG00000138138.14	-0.82069
intron_10_87814612_87818167	0.411823	Esophagus_Muscularis	0.957654	ATAD1	intron_10_89574369_89577924	ENSG00000138138.14	0.82069
intron_10_92456431_92461191	0.421157	Esophagus_Muscularis	0.957654	IDE	intron_10_94216188_94220948	ENSG00000119912.18	0.804416
intron_10_92834824_92893349	0.415319	Esophagus_Muscularis	0.957654	EXOC6	intron_10_94594581_94653106	ENSG00000138190.17	-0.81457
intron_10_95434717_95437490	0.417455	Esophagus_Muscularis	0.957654	SORBS1	intron_10_97194474_97197247	ENSG00000095637.23	-0.810845
intron_10_95684624_95685556	0.41845	Esophagus_Muscularis	0.957654	TCTN3	intron_10_97444381_97445313	ENSG00000119977.22	-0.809113
intron_10_95684624_95686495	0.41845	Esophagus_Muscularis	0.957654	TCTN3	intron_10_97444381_97446252	ENSG00000119977.22	0.809113
intron_10_95685636_95686495	0.41845	Esophagus_Muscularis	0.957654	TCTN3	intron_10_97445393_97446252	ENSG00000119977.22	-0.809113
intron_10_97481042_97498273	0.411292	Esophagus_Muscularis	0.957654	MMS19	intron_10_99240799_99258030	ENSG00000155229.21	-0.821622
intron_10_98410958_98415009	0.417736	Esophagus_Muscularis	0.957654	HPS1	intron_10_100170715_100174766	ENSG00000107521.21	0.810356
intron_10_98410958_98415009	0.417736	Esophagus_Muscularis	0.957654	PYROXD2	intron_10_100170715_100174766	ENSG00000119943.13	0.810356
intron_11_117186223_117186584	0.418358	Esophagus_Muscularis	0.957654	SIDT2	intron_11_117056939_117057300	ENSG00000149577.16	-0.809273
intron_11_117186636_117186990	0.418358	Esophagus_Muscularis	0.957654	SIDT2	intron_11_117057352_117057706	ENSG00000149577.16	0.809273
intron_11_122028845_122033314	0.418372	Esophagus_Muscularis	0.957654	MIR100HG	intron_11_121899553_121904022	ENSG00000255248.11	-0.809249
intron_11_122028845_122064180	0.418372	Esophagus_Muscularis	0.957654	MIR100HG	intron_11_121899553_121934888	ENSG00000255248.11	0.809249
intron_11_126273454_126274927	0.413887	Esophagus_Muscularis	0.957654	FOXRED1	intron_11_126143349_126144822	ENSG00000110074.12	0.817073
intron_11_219041_224078	0.417566	Esophagus_Muscularis	0.957654	SIRT3	intron_11_219041_224078	ENSG00000142082.15	-0.810651
intron_11_31370859_31414811	0.419584	Esophagus_Muscularis	0.957654	DNAJC24	intron_11_31392406_31436358	ENSG00000170946.15	-0.807143
intron_11_45938312_45945840	0.417302	Esophagus_Muscularis	0.957654	PHF21A	intron_11_45959863_45967391	ENSG00000135365.17	-0.811111
intron_11_45946098_45948886	0.417302	Esophagus_Muscularis	0.957654	PHF21A	intron_11_45967649_45970437	ENSG00000135365.17	-0.811111
intron_11_62338167_62356987	0.415787	Esophagus_Muscularis	0.957654	ASRGL1	intron_11_62105639_62124459	ENSG00000162174.12	0.813753
intron_11_64224717_64224801	0.420707	Esophagus_Muscularis	0.957654	TRPT1	intron_11_63992189_63992273	ENSG00000149743.14	-0.805195
intron_11_64225580_64225786	0.420707	Esophagus_Muscularis	0.957654	TRPT1	intron_11_63993052_63993258	ENSG00000149743.14	0.805195
intron_11_64225580_64226050	0.420707	Esophagus_Muscularis	0.957654	TRPT1	intron_11_63993052_63993522	ENSG00000149743.14	-0.805195
intron_11_64225869_64226050	0.420707	Esophagus_Muscularis	0.957654	TRPT1	intron_11_63993341_63993522	ENSG00000149743.14	0.805195
intron_11_64902386_64902516	0.420017	Esophagus_Muscularis	0.957654	ATG2A	intron_11_64669858_64669988	ENSG00000110046.13	-0.806391
intron_11_65639251_65640831	0.423711	Esophagus_Muscularis	0.957654	SIPA1	intron_11_65406722_65408302	ENSG00000213445.10	0.8
intron_11_66216775_66217506	0.421514	Esophagus_Muscularis	0.957654	PACS1	intron_11_65984246_65984977	ENSG00000175115.13	-0.803797
intron_11_66216775_66219746	0.421514	Esophagus_Muscularis	0.957654	PACS1	intron_11_65984246_65987217	ENSG00000175115.13	0.803797
intron_11_68938354_68938658	0.422859	Esophagus_Muscularis	0.957654	IGHMBP2	intron_11_68705822_68706126	ENSG00000132740.10	-0.801471
intron_11_72709976_72710434	0.424208	Esophagus_Muscularis	0.957654	ARAP1	intron_11_72421021_72421479	ENSG00000186635.15	-0.799142
intron_11_83280260_83285873	0.408584	Esophagus_Muscularis	0.957654	CCDC90B	intron_11_82991303_82996916	ENSG00000137500.10	0.826389
intron_11_833022_834530	0.421645	Esophagus_Muscularis	0.957654	CD151	intron_11_833022_834530	ENSG00000177697.19	-0.803571
intron_11_833026_834530	0.4148	Esophagus_Muscularis	0.957654	CD151	intron_11_833026_834530	ENSG00000177697.19	-0.815476
intron_11_833026_836063	0.4148	Esophagus_Muscularis	0.957654	CD151	intron_11_833026_836063	ENSG00000177697.19	-0.815476
intron_11_834591_836063	0.4148	Esophagus_Muscularis	0.957654	CD151	intron_11_834591_836063	ENSG00000177697.19	0.815476
intron_11_86303460_86306245	0.414313	Esophagus_Muscularis	0.957654	HIKESHI	intron_11_86014502_86017287	ENSG00000149196.17	0.816327
intron_11_87302442_87305936	0.42114	Esophagus_Muscularis	0.957654	TMEM135	intron_11_87013484_87016978	ENSG00000166575.17	-0.804444
intron_12_101877920_101897863	0.409621	Esophagus_Muscularis	0.957654	DRAM1	intron_12_102271698_102291641	ENSG00000136048.14	-0.824561
intron_12_109247703_109249984	0.419498	Esophagus_Muscularis	0.957654	ACACB	intron_12_109685508_109687789	ENSG00000076555.16	0.807292
intron_12_109260657_109262357	0.419498	Esophagus_Muscularis	0.957654	ACACB	intron_12_109698462_109700162	ENSG00000076555.16	0.807292
intron_12_110124443_110127360	0.408503	Esophagus_Muscularis	0.957654	IFT81	intron_12_110562248_110565165	ENSG00000122970.16	0.826531
intron_12_110124861_110127360	0.408503	Esophagus_Muscularis	0.957654	IFT81	intron_12_110562666_110565165	ENSG00000122970.16	-0.826531
intron_12_114409007_114409466	0.417657	Esophagus_Muscularis	0.957654	TBX5-AS1	intron_12_114846812_114847271	ENSG00000255399.6	0.810493
intron_12_118071469_118073699	0.412968	Esophagus_Muscularis	0.957654	VSIG10	intron_12_118509274_118511504	ENSG00000176834.14	-0.818681
intron_12_120710718_120713274	0.419422	Esophagus_Muscularis	0.957654	UNC119B	intron_12_121148521_121151077	ENSG00000175970.11	-0.807425
intron_12_121217281_121221913	0.410801	Esophagus_Muscularis	0.957654	P2RX4	intron_12_121655084_121659716	ENSG00000135124.16	0.822485
intron_12_121245240_121249787	0.413931	Esophagus_Muscularis	0.957654	CAMKK2	intron_12_121683043_121687590	ENSG00000110931.19	-0.816996
intron_12_123302900_123304582	0.412104	Esophagus_Muscularis	0.957654	SBNO1	intron_12_123787447_123789129	ENSG00000139697.14	0.820197
intron_12_123348133_123350310	0.416328	Esophagus_Muscularis	0.957654	SBNO1	intron_12_123832680_123834857	ENSG00000139697.14	0.812808
intron_12_123390786_123395047	0.424565	Esophagus_Muscularis	0.957654	KMT5A	intron_12_123875333_123879594	ENSG00000183955.14	-0.798526
intron_12_25245395_25250751	0.409802	Esophagus_Muscularis	0.957654	KRAS	intron_12_25398329_25403685	ENSG00000133703.14	-0.824242
intron_12_47967261_47968133	0.417814	Esophagus_Muscularis	0.957654	TMEM106C	intron_12_48361044_48361916	ENSG00000134291.12	-0.810219
intron_12_48108194_48122767	0.424308	Esophagus_Muscularis	0.957654	PFKM	intron_12_48501977_48516550	ENSG00000152556.17	-0.798969
intron_12_48772543_48773469	0.418579	Esophagus_Muscularis	0.957654	ADCY6	intron_12_49166326_49167252	ENSG00000174233.12	0.808889
intron_12_51049185_51053778	0.414237	Esophagus_Muscularis	0.957654	LETMD1	intron_12_51442968_51447561	ENSG00000050426.16	0.81646
intron_12_51104203_51106525	0.41808	Esophagus_Muscularis	0.957654	TFCP2	intron_12_51497986_51500308	ENSG00000135457.11	-0.809756
intron_12_51288188_51291591	0.407532	Esophagus_Muscularis	0.957654	BIN2	intron_12_51681972_51685375	ENSG00000110934.13	-0.828244
intron_12_51985348_51986818	0.413253	Esophagus_Muscularis	0.957654	ACVR1B	intron_12_52379132_52380602	ENSG00000135503.13	0.818182
intron_12_52009239_52010881	0.408493	Esophagus_Muscularis	0.957654	TAMALIN	intron_12_52403023_52404665	ENSG00000161835.11	-0.826549
intron_12_53314849_53315094	0.424265	Esophagus_Muscularis	0.957654	AAAS	intron_12_53708633_53708878	ENSG00000094914.14	-0.799043
intron_12_54345515_54346612	0.409452	Esophagus_Muscularis	0.957654	COPZ1	intron_12_54739299_54740396	ENSG00000111481.10	0.824859
intron_12_54345515_54347767	0.409452	Esophagus_Muscularis	0.957654	COPZ1	intron_12_54739299_54741551	ENSG00000111481.10	-0.824859
intron_12_56171432_56171679	0.416366	Esophagus_Muscularis	0.957654	SMARCC2	intron_12_56565216_56565463	ENSG00000139613.12	0.812742
intron_12_57467497_57467994	0.41537	Esophagus_Muscularis	0.957654	GLI1	intron_12_57861280_57861777	ENSG00000111087.10	0.81448
intron_12_57615017_57615237	0.419584	Esophagus_Muscularis	0.957654	ARHGEF25	intron_12_58008800_58009020	ENSG00000240771.8	-0.807143
intron_12_57615314_57615512	0.419584	Esophagus_Muscularis	0.957654	ARHGEF25	intron_12_58009097_58009295	ENSG00000240771.8	-0.807143
intron_12_57615314_57615512	0.419584	Esophagus_Muscularis	0.957654	ENSG00000287908	intron_12_58009097_58009295	ENSG00000287908.1	-0.807143
intron_12_57615712_57615837	0.419584	Esophagus_Muscularis	0.957654	ARHGEF25	intron_12_58009495_58009620	ENSG00000240771.8	0.807143
intron_12_57615712_57615837	0.419584	Esophagus_Muscularis	0.957654	ENSG00000287908	intron_12_58009495_58009620	ENSG00000287908.1	0.807143
intron_12_65308655_65326826	0.421284	Esophagus_Muscularis	0.957654	MSRB3	intron_12_65702435_65720606	ENSG00000174099.12	0.804196
intron_12_6724250_6724614	0.421356	Esophagus_Muscularis	0.957654	COPS7A	intron_12_6833416_6833780	ENSG00000111652.10	0.804071
intron_12_6833644_6833744	0.417814	Esophagus_Muscularis	0.957654	P3H3	intron_12_6942808_6942908	ENSG00000110811.20	0.810219
intron_12_6833644_6833746	0.413632	Esophagus_Muscularis	0.957654	P3H3	intron_12_6942808_6942910	ENSG00000110811.20	0.817518
intron_12_80673304_80678602	0.422081	Esophagus_Muscularis	0.957654	PTPRQ	intron_12_81067083_81072381	ENSG00000139304.16	0.802817
intron_12_93395533_93398771	0.408235	Esophagus_Muscularis	0.957654	NUDT4	intron_12_93789309_93792547	ENSG00000173598.14	0.827004
intron_12_93467554_93469189	0.422991	Esophagus_Muscularis	0.957654	MRPL42	intron_12_93861330_93862965	ENSG00000198015.14	0.801242
intron_12_93467554_93469192	0.422991	Esophagus_Muscularis	0.957654	MRPL42	intron_12_93861330_93862968	ENSG00000198015.14	-0.801242
intron_12_94412591_94435275	0.415605	Esophagus_Muscularis	0.957654	CEP83	intron_12_94806367_94829051	ENSG00000173588.16	-0.81407
intron_12_95256622_95257150	0.42125	Esophagus_Muscularis	0.957654	VEZT	intron_12_95650398_95650926	ENSG00000028203.19	0.804255
intron_12_95256622_95262906	0.42125	Esophagus_Muscularis	0.957654	VEZT	intron_12_95650398_95656682	ENSG00000028203.19	-0.804255
intron_13_110214015_110242675	0.422714	Esophagus_Muscularis	0.957654	COL4A1	intron_13_110866362_110895022	ENSG00000187498.16	-0.801722
intron_13_114235132_114236645	0.411083	Esophagus_Muscularis	0.957654	CDC16	intron_13_115000607_115002120	ENSG00000130177.16	0.82199
intron_13_114236699_114236799	0.423423	Esophagus_Muscularis	0.957654	CDC16	intron_13_115002174_115002274	ENSG00000130177.16	0.800496
intron_13_114236699_114236802	0.416505	Esophagus_Muscularis	0.957654	CDC16	intron_13_115002174_115002277	ENSG00000130177.16	-0.8125
intron_13_114236896_114238990	0.416505	Esophagus_Muscularis	0.957654	CDC16	intron_13_115002371_115004465	ENSG00000130177.16	-0.8125
intron_13_114257230_114259335	0.419405	Esophagus_Muscularis	0.957654	CDC16	intron_13_115022705_115024810	ENSG00000130177.16	-0.807453
intron_13_27429389_27429870	0.407968	Esophagus_Muscularis	0.957654	GTF3A	intron_13_28003526_28004007	ENSG00000122034.17	-0.827475
intron_13_41362159_41362731	0.419584	Esophagus_Muscularis	0.957654	NAA16	intron_13_41936295_41936867	ENSG00000172766.19	-0.807143
intron_13_41950013_41960853	0.406402	Esophagus_Muscularis	0.957654	VWA8	intron_13_42524149_42534989	ENSG00000102763.18	0.830243
intron_13_45352014_45377061	0.417629	Esophagus_Muscularis	0.957654	TPT1-AS1	intron_13_45926149_45951196	ENSG00000170919.16	0.810541
intron_13_45370182_45377140	0.42091	Esophagus_Muscularis	0.957654	TPT1-AS1	intron_13_45944317_45951275	ENSG00000170919.16	-0.804843
intron_13_52653103_52657532	0.418617	Esophagus_Muscularis	0.957654	SUGT1	intron_13_53227238_53231667	ENSG00000165416.15	-0.808824
intron_13_72965404_72973591	0.413604	Esophagus_Muscularis	0.957654	PIBF1	intron_13_73539542_73547729	ENSG00000083535.16	0.817568
intron_13_75530266_75537382	0.412349	Esophagus_Muscularis	0.957654	COMMD6	intron_13_76104402_76111518	ENSG00000188243.14	0.819767
intron_13_75530266_75537664	0.412349	Esophagus_Muscularis	0.957654	COMMD6	intron_13_76104402_76111800	ENSG00000188243.14	-0.819767
intron_14_104756760_104759428	0.411896	Esophagus_Muscularis	0.957654	SIVA1	intron_14_105223097_105225765	ENSG00000184990.13	-0.820561
intron_14_23308199_23310973	0.416507	Esophagus_Muscularis	0.957654	BCL2L2	intron_14_23777408_23780182	ENSG00000129473.11	0.812496
intron_14_24413417_24414596	0.415872	Esophagus_Muscularis	0.957654	NYNRIN	intron_14_24882623_24883802	ENSG00000205978.6	0.813603
intron_14_31113484_31113877	0.414206	Esophagus_Muscularis	0.957654	HECTD1	intron_14_31582690_31583083	ENSG00000092148.14	0.816514
intron_14_31114059_31114286	0.414206	Esophagus_Muscularis	0.957654	HECTD1	intron_14_31583265_31583492	ENSG00000092148.14	-0.816514
intron_14_39045324_39048652	0.418013	Esophagus_Muscularis	0.957654	SEC23A	intron_14_39514528_39517856	ENSG00000100934.15	-0.809874
intron_14_45102696_45107451	0.422257	Esophagus_Muscularis	0.957654	PRPF39	intron_14_45571899_45576654	ENSG00000185246.18	-0.802512
intron_14_51725870_51727745	0.406953	Esophagus_Muscularis	0.957654	FRMD6	intron_14_52192588_52194463	ENSG00000139926.16	0.829268
intron_14_52881469_52881796	0.40984	Esophagus_Muscularis	0.957654	FERMT2	intron_14_53348187_53348514	ENSG00000073712.15	0.824176
intron_14_52881469_52893293	0.40984	Esophagus_Muscularis	0.957654	FERMT2	intron_14_53348187_53360011	ENSG00000073712.15	-0.824176
intron_14_64504946_64521487	0.418046	Esophagus_Muscularis	0.957654	ZBTB1	intron_14_64971664_64988205	ENSG00000126804.14	-0.809816
intron_14_64511384_64521487	0.407545	Esophagus_Muscularis	0.957654	ZBTB1	intron_14_64978102_64988205	ENSG00000126804.14	-0.828221
intron_14_64516751_64521487	0.414528	Esophagus_Muscularis	0.957654	ZBTB1	intron_14_64983469_64988205	ENSG00000126804.14	0.815951
intron_14_64924126_64932138	0.418623	Esophagus_Muscularis	0.957654	CHURC1	intron_14_65390844_65398856	ENSG00000258289.10	-0.808812
intron_14_74298069_74300150	0.423418	Esophagus_Muscularis	0.957654	ABCD4	intron_14_74764772_74766853	ENSG00000119688.21	0.800506
intron_14_76783851_76786085	0.407347	Esophagus_Muscularis	0.957654	VASH1-AS1	intron_14_77250194_77252428	ENSG00000258301.3	0.828571
intron_14_99481614_99492626	0.414399	Esophagus_Muscularis	0.957654	CCNK	intron_14_99947951_99958963	ENSG00000090061.17	-0.816176
intron_15_41475819_41476446	0.41988	Esophagus_Muscularis	0.957654	RTF1	intron_15_41768017_41768644	ENSG00000137815.15	-0.80663
intron_15_41812653_41812919	0.41688	Esophagus_Muscularis	0.957654	MAPKBP1	intron_15_42104851_42105117	ENSG00000137802.14	-0.811847
intron_15_42730764_42730925	0.420099	Esophagus_Muscularis	0.957654	CDAN1	intron_15_43022962_43023123	ENSG00000140326.13	-0.80625
intron_15_50725323_50726321	0.412052	Esophagus_Muscularis	0.957654	SPPL2A	intron_15_51017520_51018518	ENSG00000138600.11	0.820287
intron_15_51725121_51737350	0.411749	Esophagus_Muscularis	0.957654	LYSMD2	intron_15_52017318_52029547	ENSG00000140280.14	0.82082
intron_15_52340394_52343117	0.407823	Esophagus_Muscularis	0.957654	MYO5A	intron_15_52632591_52635314	ENSG00000197535.16	-0.827731
intron_15_52340394_52346361	0.407823	Esophagus_Muscularis	0.957654	MYO5A	intron_15_52632591_52638558	ENSG00000197535.16	0.827731
intron_15_52343197_52346361	0.407823	Esophagus_Muscularis	0.957654	MYO5A	intron_15_52635394_52638558	ENSG00000197535.16	-0.827731
intron_15_61863528_61864641	0.406712	Esophagus_Muscularis	0.957654	VPS13C	intron_15_62155727_62156840	ENSG00000129003.19	-0.829694
intron_15_61863528_61868659	0.406712	Esophagus_Muscularis	0.957654	VPS13C	intron_15_62155727_62160858	ENSG00000129003.19	0.829694
intron_15_64414211_64418541	0.41227	Esophagus_Muscularis	0.957654	TRIP4	intron_15_64706410_64710740	ENSG00000103671.10	0.819905
intron_15_67187509_67190413	0.413335	Esophagus_Muscularis	0.957654	SMAD3	intron_15_67479847_67482751	ENSG00000166949.17	-0.818039
intron_15_77477630_77478295	0.42199	Esophagus_Muscularis	0.957654	HMG20A	intron_15_77769972_77770637	ENSG00000140382.15	0.802974
intron_15_80173144_80175016	0.418214	Esophagus_Muscularis	0.957654	FAH	intron_15_80465486_80467358	ENSG00000103876.14	0.809524
intron_15_81259880_81265659	0.414528	Esophagus_Muscularis	0.957654	IL16	intron_15_81552221_81558000	ENSG00000172349.19	-0.815951
intron_15_84646348_84647890	0.411261	Esophagus_Muscularis	0.957654	WDR73	intron_15_85189579_85191121	ENSG00000177082.13	0.821677
intron_15_96121971_96125985	0.407561	Esophagus_Muscularis	0.957654	NR2F2-AS1	intron_15_96665200_96669214	ENSG00000247809.11	0.828193
intron_16_119255_138150	0.419535	Esophagus_Muscularis	0.957654	NPRL3	intron_16_169254_188149	ENSG00000103148.17	-0.807229
intron_16_1310253_1314020	0.406539	Esophagus_Muscularis	0.957654	UBE2I	intron_16_1360254_1364021	ENSG00000103275.21	0.83
intron_16_14447081_14482638	0.415672	Esophagus_Muscularis	0.957654	PARN	intron_16_14540938_14576495	ENSG00000140694.18	0.813953
intron_16_1493605_1494246	0.414782	Esophagus_Muscularis	0.957654	TELO2	intron_16_1543606_1544247	ENSG00000100726.15	0.815507
intron_16_15119054_15125691	0.418214	Esophagus_Muscularis	0.957654	PKD1P6-NPIPP1	intron_16_15212911_15219548	ENSG00000270580.5	-0.809524
intron_16_15604398_15608291	0.42148	Esophagus_Muscularis	0.957654	MARF1	intron_16_15698255_15702148	ENSG00000166783.22	-0.803857
intron_16_15704123_15708803	0.413345	Esophagus_Muscularis	0.957654	MYH11	intron_16_15797980_15802660	ENSG00000133392.18	-0.818022
intron_16_15784718_15786630	0.41809	Esophagus_Muscularis	0.957654	MYH11	intron_16_15878575_15880487	ENSG00000133392.18	0.809739
intron_16_22266524_22266688	0.415773	Esophagus_Muscularis	0.957654	EEF2K	intron_16_22277845_22278009	ENSG00000103319.12	-0.813777
intron_16_27241889_27257435	0.419268	Esophagus_Muscularis	0.957654	NSMCE1	intron_16_27253210_27268756	ENSG00000169189.17	-0.807692
intron_16_29911173_29911815	0.421196	Esophagus_Muscularis	0.957654	KCTD13	intron_16_29922494_29923136	ENSG00000174943.11	0.804348
intron_16_29911557_29911815	0.421196	Esophagus_Muscularis	0.957654	KCTD13	intron_16_29922878_29923136	ENSG00000174943.11	-0.804348
intron_16_31706999_31707907	0.40898	Esophagus_Muscularis	0.957654	ENSG00000290927	intron_16_31718320_31719228	ENSG00000290927.1	-0.825691
intron_16_5028365_5028880	0.423355	Esophagus_Muscularis	0.957654	NAGPA	intron_16_5078366_5078881	ENSG00000103174.13	-0.800615
intron_16_57134826_57146085	0.41686	Esophagus_Muscularis	0.957654	CPNE2	intron_16_57168738_57179997	ENSG00000140848.17	-0.811881
intron_16_66392383_66396059	0.414183	Esophagus_Muscularis	0.957654	CDH5	intron_16_66426286_66429962	ENSG00000179776.19	-0.816555
intron_16_67664062_67664996	0.409245	Esophagus_Muscularis	0.957654	ENKD1	intron_16_67697965_67698899	ENSG00000124074.12	-0.825223
intron_16_67665168_67666071	0.409245	Esophagus_Muscularis	0.957654	ENKD1	intron_16_67699071_67699974	ENSG00000124074.12	-0.825223
intron_16_67666265_67666358	0.417474	Esophagus_Muscularis	0.957654	ENKD1	intron_16_67700168_67700261	ENSG00000124074.12	-0.810811
intron_16_70035768_70036432	0.422021	Esophagus_Muscularis	0.957654	ENSG00000290709	intron_16_70069671_70070335	ENSG00000290709.1	-0.80292
intron_16_74915994_74916127	0.419605	Esophagus_Muscularis	0.957654	WDR59	intron_16_74949892_74950025	ENSG00000103091.15	0.807107
intron_16_75305182_75395090	0.411516	Esophagus_Muscularis	0.957654	CFDP1	intron_16_75339080_75428988	ENSG00000153774.9	-0.821229
intron_16_75406698_75411825	0.412667	Esophagus_Muscularis	0.957654	CFDP1	intron_16_75440596_75445723	ENSG00000153774.9	-0.819209
intron_16_8639162_8641131	0.419695	Esophagus_Muscularis	0.957654	METTL22	intron_16_8733019_8734988	ENSG00000067365.15	0.80695
intron_16_8639676_8641131	0.419695	Esophagus_Muscularis	0.957654	METTL22	intron_16_8733533_8734988	ENSG00000067365.15	-0.80695
intron_16_89093996_89098591	0.411653	Esophagus_Muscularis	0.957654	ACSF3	intron_16_89160404_89164999	ENSG00000176715.17	0.820988
intron_16_89893858_89895038	0.423104	Esophagus_Muscularis	0.957654	TCF25	intron_16_89960266_89961446	ENSG00000141002.20	-0.801047
intron_17_10726264_10729780	0.422021	Esophagus_Muscularis	0.957654	TMEM220	intron_17_10629581_10633097	ENSG00000187824.9	0.80292
intron_17_1762883_1766903	0.406934	Esophagus_Muscularis	0.957654	SERPINF1	intron_17_1666177_1670197	ENSG00000132386.11	-0.829302
intron_17_17848859_17861476	0.424489	Esophagus_Muscularis	0.957654	TOM1L2	intron_17_17752173_17764790	ENSG00000175662.18	0.798658
intron_17_28628559_28631479	0.416213	Esophagus_Muscularis	0.957654	BLTP2	intron_17_26955577_26958497	ENSG00000007202.15	-0.813008
intron_17_28686415_28686654	0.42089	Esophagus_Muscularis	0.957654	SUPT6H	intron_17_27013433_27013672	ENSG00000109111.15	-0.804878
intron_17_28686789_28687088	0.42089	Esophagus_Muscularis	0.957654	SUPT6H	intron_17_27013807_27014106	ENSG00000109111.15	0.804878
intron_17_28716061_28716903	0.416213	Esophagus_Muscularis	0.957654	RAB34	intron_17_27043079_27043921	ENSG00000109113.20	0.813008
intron_17_28926873_28926991	0.406319	Esophagus_Muscularis	0.957654	PHF12	intron_17_27253891_27254009	ENSG00000109118.14	0.830388
intron_17_35423068_35430471	0.422564	Esophagus_Muscularis	0.957654	SLFN12	intron_17_33750087_33757490	ENSG00000172123.13	-0.80198
intron_17_3905367_3916089	0.409467	Esophagus_Muscularis	0.957654	P2RX1	intron_17_3808661_3819383	ENSG00000108405.4	0.824831
intron_17_39717480_39723319	0.406703	Esophagus_Muscularis	0.957654	ERBB2	intron_17_37873733_37879572	ENSG00000141736.14	-0.82971
intron_17_39719834_39723319	0.419002	Esophagus_Muscularis	0.957654	ERBB2	intron_17_37876087_37879572	ENSG00000141736.14	0.808153
intron_17_4086655_4087434	0.415056	Esophagus_Muscularis	0.957654	ZZEF1	intron_17_3989949_3990728	ENSG00000074755.15	-0.815029
intron_17_42573623_42574099	0.409475	Esophagus_Muscularis	0.957654	PSMC3IP	intron_17_40725641_40726117	ENSG00000131470.15	-0.824818
intron_17_43814361_43816038	0.412628	Esophagus_Muscularis	0.957654	MPP3	intron_17_41891729_41893406	ENSG00000161647.19	0.819277
intron_17_44212454_44212819	0.420705	Esophagus_Muscularis	0.957654	UBTF	intron_17_42289822_42290187	ENSG00000108312.16	-0.805198
intron_17_45406083_45410232	0.419944	Esophagus_Muscularis	0.957654	ARHGAP27	intron_17_43483449_43487598	ENSG00000159314.13	0.806519
intron_17_48848455_48849252	0.418065	Esophagus_Muscularis	0.957654	CALCOCO2	intron_17_46925817_46926614	ENSG00000136436.15	-0.809783
intron_17_48848455_48851089	0.418065	Esophagus_Muscularis	0.957654	CALCOCO2	intron_17_46925817_46928451	ENSG00000136436.15	0.809783
intron_17_50355056_50355501	0.408755	Esophagus_Muscularis	0.957654	XYLT2	intron_17_48432417_48432862	ENSG00000015532.10	0.826087
intron_17_63487073_63488648	0.422021	Esophagus_Muscularis	0.957654	ACE	intron_17_61564434_61566009	ENSG00000159640.17	0.80292
intron_17_63487073_63488648	0.422021	Esophagus_Muscularis	0.957654	ENSG00000264813	intron_17_61564434_61566009	ENSG00000264813.6	0.80292
intron_17_64514358_64516723	0.418299	Esophagus_Muscularis	0.957654	CEP95	intron_17_62510476_62512841	ENSG00000258890.8	0.809375
intron_17_76545636_76545896	0.408755	Esophagus_Muscularis	0.957654	PRCD	intron_17_74541718_74541978	ENSG00000214140.11	-0.826087
intron_17_76545636_76553109	0.408755	Esophagus_Muscularis	0.957654	PRCD	intron_17_74541718_74549191	ENSG00000214140.11	0.826087
intron_17_76546131_76553109	0.408755	Esophagus_Muscularis	0.957654	PRCD	intron_17_74542213_74549191	ENSG00000214140.11	-0.826087
intron_17_79949823_79950411	0.408281	Esophagus_Muscularis	0.957654	TBC1D16	intron_17_77923622_77924210	ENSG00000167291.16	0.826923
intron_17_79949865_79950411	0.408281	Esophagus_Muscularis	0.957654	TBC1D16	intron_17_77923664_77924210	ENSG00000167291.16	-0.826923
intron_17_80097403_80099527	0.407776	Esophagus_Muscularis	0.957654	CCDC40	intron_17_78071202_78073326	ENSG00000141519.15	0.827815
intron_17_81670453_81671744	0.421581	Esophagus_Muscularis	0.957654	CCDC137	intron_17_79637483_79638774	ENSG00000185298.13	-0.803681
intron_17_82036063_82036191	0.413253	Esophagus_Muscularis	0.957654	DCXR	intron_17_79993939_79994067	ENSG00000169738.8	0.818182
intron_17_82037547_82037631	0.413253	Esophagus_Muscularis	0.957654	DCXR	intron_17_79995423_79995507	ENSG00000169738.8	0.818182
intron_17_8229446_8229891	0.424586	Esophagus_Muscularis	0.957654	CTC1	intron_17_8132764_8133209	ENSG00000178971.17	0.798491
intron_17_82735777_82738489	0.423711	Esophagus_Muscularis	0.957654	FN3K	intron_17_80693653_80696365	ENSG00000167363.14	0.8
intron_17_82924231_82924939	0.407134	Esophagus_Muscularis	0.957654	TBCD	intron_17_80882107_80882815	ENSG00000141556.22	0.828947
intron_17_9250645_9378552	0.4234	Esophagus_Muscularis	0.957654	STX8	intron_17_9153962_9281869	ENSG00000170310.15	0.800536
intron_18_11884627_11885676	0.407459	Esophagus_Muscularis	0.957654	MPPE1	intron_18_11884626_11885675	ENSG00000154889.17	-0.828374
intron_18_12836891_12859164	0.414722	Esophagus_Muscularis	0.957654	PTPN2	intron_18_12836890_12859163	ENSG00000175354.20	-0.815612
intron_18_23479424_23481172	0.412403	Esophagus_Muscularis	0.957654	RIOK3	intron_18_21059388_21061136	ENSG00000101782.15	-0.819672
intron_18_46105368_46122467	0.422021	Esophagus_Muscularis	0.957654	HAUS1	intron_18_43685334_43702433	ENSG00000152240.13	-0.80292
intron_18_54907862_54917913	0.412969	Esophagus_Muscularis	0.957654	CCDC68	intron_18_52575093_52585144	ENSG00000166510.14	-0.81868
intron_18_62291631_62298790	0.40812	Esophagus_Muscularis	0.957654	RELCH	intron_18_59958864_59966023	ENSG00000134444.15	-0.827206
intron_18_79126375_79143802	0.41832	Esophagus_Muscularis	0.957654	ATP9B	intron_18_76886375_76903802	ENSG00000166377.21	-0.809339
intron_18_9937066_9944924	0.422021	Esophagus_Muscularis	0.957654	VAPA	intron_18_9937063_9944921	ENSG00000101558.14	-0.80292
intron_18_9937066_9950395	0.422021	Esophagus_Muscularis	0.957654	VAPA	intron_18_9937063_9950392	ENSG00000101558.14	0.80292
intron_19_10351162_10352434	0.416961	Esophagus_Muscularis	0.957654	TYK2	intron_19_10461838_10463110	ENSG00000105397.15	-0.811705
intron_19_10351162_10352926	0.416961	Esophagus_Muscularis	0.957654	TYK2	intron_19_10461838_10463602	ENSG00000105397.15	0.811705
intron_19_10565034_10565906	0.406577	Esophagus_Muscularis	0.957654	KRI1	intron_19_10675710_10676582	ENSG00000129347.21	0.829932
intron_19_10565790_10565906	0.406577	Esophagus_Muscularis	0.957654	KRI1	intron_19_10676466_10676582	ENSG00000129347.21	-0.829932
intron_19_11447618_11447693	0.416362	Esophagus_Muscularis	0.957654	PRKCSH	intron_19_11558433_11558508	ENSG00000130175.10	-0.812749
intron_19_11447618_11447723	0.416362	Esophagus_Muscularis	0.957654	PRKCSH	intron_19_11558433_11558538	ENSG00000130175.10	-0.812749
intron_19_12705768_12706010	0.423375	Esophagus_Muscularis	0.957654	TNPO2	intron_19_12816582_12816824	ENSG00000105576.16	-0.80058
intron_19_12705768_12706196	0.423375	Esophagus_Muscularis	0.957654	TNPO2	intron_19_12816582_12817010	ENSG00000105576.16	0.80058
intron_19_12705830_12706196	0.413608	Esophagus_Muscularis	0.957654	TNPO2	intron_19_12816644_12817010	ENSG00000105576.16	0.817561
intron_19_18431418_18431647	0.409644	Esophagus_Muscularis	0.957654	SSBP4	intron_19_18542228_18542457	ENSG00000130511.16	0.824521
intron_19_19302388_19303348	0.411273	Esophagus_Muscularis	0.957654	SUGP1	intron_19_19413197_19414157	ENSG00000105705.16	0.821656
intron_19_19635569_19636707	0.419488	Esophagus_Muscularis	0.957654	GMIP	intron_19_19746378_19747516	ENSG00000089639.11	-0.807309
intron_19_19635721_19636707	0.419488	Esophagus_Muscularis	0.957654	GMIP	intron_19_19746530_19747516	ENSG00000089639.11	-0.807309
intron_19_2324196_2328387	0.41295	Esophagus_Muscularis	0.957654	LSM7	intron_19_2324195_2328386	ENSG00000130332.15	0.818713
intron_19_23270292_23274076	0.408755	Esophagus_Muscularis	0.957654	ENSG00000269107	intron_19_23453094_23456878	ENSG00000269107.1	-0.826087
intron_19_23270292_23274076	0.408755	Esophagus_Muscularis	0.957654	ENSG00000283201	intron_19_23453094_23456878	ENSG00000283201.1	-0.826087
intron_19_23270292_23274076	0.408755	Esophagus_Muscularis	0.957654	ENSG00000284428	intron_19_23453094_23456878	ENSG00000284428.1	-0.826087
intron_19_27730707_27732796	0.419621	Esophagus_Muscularis	0.957654	LINC00662	intron_19_28221615_28223704	ENSG00000261824.8	0.807079
intron_19_33798390_33798671	0.413632	Esophagus_Muscularis	0.957654	KCTD15	intron_19_34289295_34289576	ENSG00000153885.15	0.817518
intron_19_35765176_35766768	0.423913	Esophagus_Muscularis	0.957654	PROSER3	intron_19_36256077_36257669	ENSG00000167595.16	0.799652
intron_19_36937242_36949512	0.412968	Esophagus_Muscularis	0.957654	ZNF568	intron_19_37428144_37440414	ENSG00000198453.15	0.818681
intron_19_36974466_36976327	0.409475	Esophagus_Muscularis	0.957654	ZNF568	intron_19_37465368_37467229	ENSG00000198453.15	-0.824818
intron_19_36974466_36991176	0.409475	Esophagus_Muscularis	0.957654	ENSG00000291239	intron_19_37465368_37482078	ENSG00000291239.1	0.824818
intron_19_36974466_36991176	0.409475	Esophagus_Muscularis	0.957654	ZNF568	intron_19_37465368_37482078	ENSG00000198453.15	0.824818
intron_19_37347872_37357962	0.411939	Esophagus_Muscularis	0.957654	ZNF875	intron_19_37838774_37848864	ENSG00000181666.19	-0.820487
intron_19_38889155_38889689	0.42134	Esophagus_Muscularis	0.957654	SIRT2	intron_19_39379795_39380329	ENSG00000068903.21	-0.804099
intron_19_38889323_38889689	0.417488	Esophagus_Muscularis	0.957654	SIRT2	intron_19_39379963_39380329	ENSG00000068903.21	0.810786
intron_19_39831968_39834023	0.421957	Esophagus_Muscularis	0.957654	DYRK1B	intron_19_40322608_40324663	ENSG00000105204.14	-0.80303
intron_19_40778391_40780019	0.422331	Esophagus_Muscularis	0.957654	RAB4B-EGLN2	intron_19_41284296_41285924	ENSG00000171570.11	-0.802383
intron_19_40778391_40780019	0.422331	Esophagus_Muscularis	0.957654	RAB4B	intron_19_41284296_41285924	ENSG00000167578.18	-0.802383
intron_19_43561020_43574910	0.417134	Esophagus_Muscularis	0.957654	XRCC1	intron_19_44065172_44079062	ENSG00000073050.12	0.811404
intron_19_45079377_45079907	0.416739	Esophagus_Muscularis	0.957654	GEMIN7	intron_19_45582635_45583165	ENSG00000142252.11	-0.812092
intron_19_47131028_47143494	0.414313	Esophagus_Muscularis	0.957654	SAE1	intron_19_47634285_47646751	ENSG00000142230.13	-0.816327
intron_19_47131112_47143494	0.414313	Esophagus_Muscularis	0.957654	SAE1	intron_19_47634369_47646751	ENSG00000142230.13	0.816327
intron_19_49446694_49447024	0.424489	Esophagus_Muscularis	0.957654	PIH1D1	intron_19_49949951_49950281	ENSG00000104872.11	-0.798658
intron_19_49447099_49447338	0.424489	Esophagus_Muscularis	0.957654	PIH1D1	intron_19_49950356_49950595	ENSG00000104872.11	0.798658
intron_19_49447467_49447827	0.424489	Esophagus_Muscularis	0.957654	PIH1D1	intron_19_49950724_49951084	ENSG00000104872.11	0.798658
intron_19_49680238_49680487	0.418348	Esophagus_Muscularis	0.957654	PRMT1	intron_19_50183495_50183744	ENSG00000126457.22	0.809291
intron_19_49680253_49680487	0.418348	Esophagus_Muscularis	0.957654	PRMT1	intron_19_50183510_50183744	ENSG00000126457.22	0.809291
intron_19_52297223_52300394	0.419268	Esophagus_Muscularis	0.957654	ZNF480	intron_19_52800476_52803647	ENSG00000198464.14	-0.807692
intron_19_5587980_5590278	0.419196	Esophagus_Muscularis	0.957654	SAFB2	intron_19_5587991_5590289	ENSG00000130254.12	-0.807818
intron_19_56510900_56511517	0.408359	Esophagus_Muscularis	0.957654	ZNF471	intron_19_57022269_57022886	ENSG00000196263.8	0.826784
intron_19_57604406_57605686	0.418214	Esophagus_Muscularis	0.957654	ZNF530	intron_19_58115774_58117054	ENSG00000183647.11	-0.809524
intron_19_6454088_6454323	0.424013	Esophagus_Muscularis	0.957654	SLC25A23	intron_19_6454099_6454334	ENSG00000125648.15	0.799479
intron_19_7621297_7622331	0.407078	Esophagus_Muscularis	0.957654	XAB2	intron_19_7686183_7687217	ENSG00000076924.12	-0.829047
intron_19_8210862_8254499	0.416505	Esophagus_Muscularis	0.957654	CERS4	intron_19_8275746_8319383	ENSG00000090661.12	-0.8125
intron_19_872118_873449	0.410601	Esophagus_Muscularis	0.957654	MED16	intron_19_872118_873449	ENSG00000175221.16	-0.822836
intron_1_103555109_103565435	0.416274	Esophagus_Muscularis	0.957654	AMY2B	intron_1_104097731_104108057	ENSG00000240038.7	-0.812903
intron_1_109492104_109492586	0.420707	Esophagus_Muscularis	0.957654	ATXN7L2	intron_1_110034726_110035208	ENSG00000162650.17	0.805195
intron_1_111161296_111174879	0.413253	Esophagus_Muscularis	0.957654	CEPT1	intron_1_111703918_111717501	ENSG00000134255.16	-0.818182
intron_1_111500556_111503005	0.424008	Esophagus_Muscularis	0.957654	ADORA3	intron_1_112043178_112045627	ENSG00000282608.2	0.799487
intron_1_119150652_119150793	0.416673	Esophagus_Muscularis	0.957654	WARS2-AS1	intron_1_119693275_119693416	ENSG00000231365.7	-0.812207
intron_1_1419549_1420052	0.410376	Esophagus_Muscularis	0.957654	ANKRD65	intron_1_1354929_1355432	ENSG00000235098.9	0.823232
intron_1_15210562_15214895	0.406521	Esophagus_Muscularis	0.957654	TMEM51	intron_1_15537058_15541391	ENSG00000171729.14	0.830031
intron_1_153544809_153544958	0.421902	Esophagus_Muscularis	0.957654	S100A4	intron_1_153517285_153517434	ENSG00000196154.12	0.803125
intron_1_153544809_153545470	0.421902	Esophagus_Muscularis	0.957654	S100A4	intron_1_153517285_153517946	ENSG00000196154.12	-0.803125
intron_1_153545518_153545753	0.421902	Esophagus_Muscularis	0.957654	S100A4	intron_1_153517994_153518229	ENSG00000196154.12	-0.803125
intron_1_154213946_154214457	0.412241	Esophagus_Muscularis	0.957654	C1orf43	intron_1_154186422_154186933	ENSG00000143612.21	0.819957
intron_1_156290360_156292886	0.424489	Esophagus_Muscularis	0.957654	GLMP	intron_1_156260151_156262677	ENSG00000198715.13	-0.798658
intron_1_156291106_156291403	0.424489	Esophagus_Muscularis	0.957654	GLMP	intron_1_156260897_156261194	ENSG00000198715.13	0.798658
intron_1_156293209_156293618	0.424489	Esophagus_Muscularis	0.957654	GLMP	intron_1_156263000_156263409	ENSG00000198715.13	0.798658
intron_1_156293209_156294018	0.424489	Esophagus_Muscularis	0.957654	GLMP	intron_1_156263000_156263809	ENSG00000198715.13	0.798658
intron_1_156293429_156294018	0.424489	Esophagus_Muscularis	0.957654	GLMP	intron_1_156263220_156263809	ENSG00000198715.13	-0.798658
intron_1_156293576_156294018	0.424489	Esophagus_Muscularis	0.957654	GLMP	intron_1_156263367_156263809	ENSG00000198715.13	-0.798658
intron_1_156293710_156294018	0.424489	Esophagus_Muscularis	0.957654	GLMP	intron_1_156263501_156263809	ENSG00000198715.13	0.798658
intron_1_161166672_161166840	0.420595	Esophagus_Muscularis	0.957654	PPOX	intron_1_161136462_161136630	ENSG00000143224.18	-0.805389
intron_1_165411109_165417041	0.413253	Esophagus_Muscularis	0.957654	RXRG	intron_1_165380346_165386278	ENSG00000143171.13	-0.818182
intron_1_167765749_167787820	0.422698	Esophagus_Muscularis	0.957654	MPZL1	intron_1_167734986_167757057	ENSG00000197965.12	0.801749
intron_1_168004793_168038371	0.412642	Esophagus_Muscularis	0.957654	DCAF6	intron_1_167974031_168007609	ENSG00000143164.16	-0.819253
intron_1_178022668_178024404	0.418617	Esophagus_Muscularis	0.957654	CRYZL2P	intron_1_177991803_177993539	ENSG00000242193.11	-0.808824
intron_1_178022668_178026155	0.418617	Esophagus_Muscularis	0.957654	CRYZL2P	intron_1_177991803_177995290	ENSG00000242193.11	0.808824
intron_1_185120271_185120383	0.423198	Esophagus_Muscularis	0.957654	TRMT1L	intron_1_185089403_185089515	ENSG00000121486.12	0.800885
intron_1_198221110_198232553	0.418021	Esophagus_Muscularis	0.957654	NEK7	intron_1_198190240_198201683	ENSG00000151414.15	-0.809859
intron_1_19906616_19907570	0.414253	Esophagus_Muscularis	0.957654	OTUD3	intron_1_20233109_20234063	ENSG00000169914.6	0.816433
intron_1_201362022_201362386	0.419982	Esophagus_Muscularis	0.957654	ENSG00000286600	intron_1_201331150_201331514	ENSG00000286600.1	0.806452
intron_1_201362022_201362386	0.419982	Esophagus_Muscularis	0.957654	TNNT2	intron_1_201331150_201331514	ENSG00000118194.21	0.806452
intron_1_201362022_201363296	0.42231	Esophagus_Muscularis	0.957654	TNNT2	intron_1_201331150_201332424	ENSG00000118194.21	-0.802419
intron_1_20865262_20879323	0.417676	Esophagus_Muscularis	0.957654	EIF4G3	intron_1_21191755_21205816	ENSG00000075151.24	0.81046
intron_1_20886371_20893517	0.407369	Esophagus_Muscularis	0.957654	EIF4G3	intron_1_21212864_21220010	ENSG00000075151.24	0.828533
intron_1_20892729_20893517	0.423711	Esophagus_Muscularis	0.957654	EIF4G3	intron_1_21219222_21220010	ENSG00000075151.24	-0.8
intron_1_20950111_20969474	0.41688	Esophagus_Muscularis	0.957654	EIF4G3	intron_1_21276604_21295967	ENSG00000075151.24	0.811847
intron_1_212333598_212342188	0.410867	Esophagus_Muscularis	0.957654	PPP2R5A	intron_1_212506940_212515530	ENSG00000066027.12	0.822368
intron_1_212442625_212444339	0.4169	Esophagus_Muscularis	0.957654	NENF	intron_1_212615967_212617681	ENSG00000117691.10	0.811811
intron_1_230687132_230688071	0.412717	Esophagus_Muscularis	0.957654	COG2	intron_1_230822878_230823817	ENSG00000135775.14	0.819121
intron_1_236249967_236252050	0.417814	Esophagus_Muscularis	0.957654	ERO1B	intron_1_236413267_236415350	ENSG00000086619.15	0.810219
intron_1_25823128_25823644	0.411273	Esophagus_Muscularis	0.957654	ENSG00000255054	intron_1_26149619_26150135	ENSG00000255054.3	-0.821656
intron_1_25823128_25823644	0.411273	Esophagus_Muscularis	0.957654	MTFR1L	intron_1_26149619_26150135	ENSG00000117640.18	-0.821656
intron_1_25823323_25823644	0.411273	Esophagus_Muscularis	0.957654	MTFR1L	intron_1_26149814_26150135	ENSG00000117640.18	0.821656
intron_1_25823439_25823644	0.411273	Esophagus_Muscularis	0.957654	MTFR1L	intron_1_26149930_26150135	ENSG00000117640.18	0.821656
intron_1_32621948_32627508	0.423204	Esophagus_Muscularis	0.957654	ZBTB8OS	intron_1_33087549_33093109	ENSG00000176261.16	-0.800875
intron_1_32672901_32679640	0.410867	Esophagus_Muscularis	0.957654	RBBP4	intron_1_33138502_33145241	ENSG00000162521.19	-0.822368
intron_1_32673580_32679640	0.413367	Esophagus_Muscularis	0.957654	RBBP4	intron_1_33139181_33145241	ENSG00000162521.19	0.817982
intron_1_32681860_32684010	0.415876	Esophagus_Muscularis	0.957654	SYNC	intron_1_33147461_33149611	ENSG00000162520.15	0.813596
intron_1_3635294_3635944	0.416842	Esophagus_Muscularis	0.957654	WRAP73	intron_1_3551858_3552508	ENSG00000116213.16	0.811912
intron_1_36392487_36393766	0.417181	Esophagus_Muscularis	0.957654	LSM10	intron_1_36858088_36859367	ENSG00000181817.6	0.811321
intron_1_37882918_37885638	0.420567	Esophagus_Muscularis	0.957654	INPP5B	intron_1_38348590_38351310	ENSG00000204084.13	0.805438
intron_1_44632208_44632343	0.411952	Esophagus_Muscularis	0.957654	RNF220	intron_1_45097880_45098015	ENSG00000187147.18	-0.820463
intron_1_44632212_44632343	0.411952	Esophagus_Muscularis	0.957654	RNF220	intron_1_45097884_45098015	ENSG00000187147.18	0.820463
intron_1_51447105_51448046	0.414376	Esophagus_Muscularis	0.957654	EPS15	intron_1_51912777_51913718	ENSG00000085832.18	0.816216
intron_1_51481314_51519199	0.413524	Esophagus_Muscularis	0.957654	EPS15	intron_1_51946986_51984871	ENSG00000085832.18	0.817708
intron_1_65148552_65190710	0.423319	Esophagus_Muscularis	0.957654	AK4	intron_1_65614235_65656393	ENSG00000162433.15	-0.800676
intron_1_6825210_6887654	0.418933	Esophagus_Muscularis	0.957654	CAMTA1	intron_1_6885270_6947714	ENSG00000171735.20	0.808275
intron_1_70270956_70274720	0.418068	Esophagus_Muscularis	0.957654	ANKRD13C	intron_1_70736639_70740403	ENSG00000118454.13	0.809778
intron_1_78095132_78119393	0.423711	Esophagus_Muscularis	0.957654	GIPC2	intron_1_78560816_78585077	ENSG00000137960.6	0.8
intron_1_7819420_7820115	0.412287	Esophagus_Muscularis	0.957654	PER3	intron_1_7879480_7880175	ENSG00000049246.15	-0.819876
intron_20_18507972_18510822	0.409787	Esophagus_Muscularis	0.957654	SEC23B	intron_20_18488616_18491466	ENSG00000101310.17	0.824268
intron_20_18507990_18510822	0.409787	Esophagus_Muscularis	0.957654	SEC23B	intron_20_18488634_18491466	ENSG00000101310.17	0.824268
intron_20_34850197_34851231	0.423028	Esophagus_Muscularis	0.957654	GGT7	intron_20_33438000_33439034	ENSG00000131067.17	0.801179
intron_20_35713096_35714185	0.409234	Esophagus_Muscularis	0.957654	RBM39	intron_20_34301018_34302107	ENSG00000131051.24	0.825243
intron_20_35713857_35714185	0.409234	Esophagus_Muscularis	0.957654	RBM39	intron_20_34301779_34302107	ENSG00000131051.24	-0.825243
intron_20_41092587_41097220	0.408503	Esophagus_Muscularis	0.957654	TOP1	intron_20_39721227_39725860	ENSG00000198900.7	-0.826531
intron_20_44113503_44114782	0.414205	Esophagus_Muscularis	0.957654	JPH2	intron_20_42742143_42743422	ENSG00000149596.7	-0.816516
intron_20_45335920_45348325	0.424397	Esophagus_Muscularis	0.957654	SDC4	intron_20_43964560_43976965	ENSG00000124145.6	0.798817
intron_20_46128236_46128330	0.422021	Esophagus_Muscularis	0.957654	CD40	intron_20_44756875_44756969	ENSG00000101017.15	-0.80292
intron_20_49159146_49174195	0.419982	Esophagus_Muscularis	0.957654	STAU1	intron_20_47775683_47790732	ENSG00000124214.21	0.806452
intron_20_50876093_50876486	0.408839	Esophagus_Muscularis	0.957654	BCAS4	intron_20_49492630_49493023	ENSG00000124243.19	-0.825939
intron_20_62279339_62280009	0.413463	Esophagus_Muscularis	0.957654	OSBPL2	intron_20_60854395_60855065	ENSG00000130703.17	-0.817815
intron_20_62280122_62281058	0.412701	Esophagus_Muscularis	0.957654	OSBPL2	intron_20_60855178_60856114	ENSG00000130703.17	-0.819149
intron_20_62310572_62310665	0.412134	Esophagus_Muscularis	0.957654	LAMA5	intron_20_60885628_60885721	ENSG00000130702.15	0.820144
intron_20_63674093_63678145	0.413253	Esophagus_Muscularis	0.957654	RTEL1-TNFRSF6B	intron_20_62305446_62309498	ENSG00000026036.23	-0.818182
intron_20_63674093_63678145	0.413253	Esophagus_Muscularis	0.957654	RTEL1	intron_20_62305446_62309498	ENSG00000258366.12	-0.818182
intron_21_28931322_28932470	0.408342	Esophagus_Muscularis	0.957654	LTN1	intron_21_30303644_30304792	ENSG00000198862.14	-0.826816
intron_21_32582415_32603161	0.422889	Esophagus_Muscularis	0.957654	CFAP298-TCP10L	intron_21_33954725_33975471	ENSG00000265590.10	0.801418
intron_21_32788701_32796939	0.424358	Esophagus_Muscularis	0.957654	C21orf62-AS1	intron_21_34161012_34169249	ENSG00000205930.11	-0.798883
intron_21_36057477_36058816	0.415443	Esophagus_Muscularis	0.957654	SETD4	intron_21_37429775_37431114	ENSG00000185917.14	0.814352
intron_21_46296230_46297539	0.423872	Esophagus_Muscularis	0.957654	YBEY	intron_21_47716144_47717453	ENSG00000182362.14	-0.799721
intron_21_46442573_46443810	0.412216	Esophagus_Muscularis	0.957654	PCNT	intron_21_47862486_47863723	ENSG00000160299.19	0.82
intron_21_46442573_46445284	0.412216	Esophagus_Muscularis	0.957654	PCNT	intron_21_47862486_47865197	ENSG00000160299.19	-0.82
intron_21_46444821_46445284	0.408426	Esophagus_Muscularis	0.957654	PCNT	intron_21_47864734_47865197	ENSG00000160299.19	0.826667
intron_22_19883461_19895407	0.410192	Esophagus_Muscularis	0.957654	TXNRD2	intron_22_19870984_19882930	ENSG00000184470.21	0.823556
intron_22_24270983_24302195	0.414057	Esophagus_Muscularis	0.957654	SPECC1L	intron_22_24666951_24698163	ENSG00000100014.20	-0.816774
intron_22_24369320_24411588	0.413455	Esophagus_Muscularis	0.957654	SPECC1L-ADORA2A	intron_22_24765288_24807556	ENSG00000258555.6	-0.817829
intron_22_24369320_24411588	0.413455	Esophagus_Muscularis	0.957654	SPECC1L	intron_22_24765288_24807556	ENSG00000100014.20	-0.817829
intron_22_29278216_29286923	0.416366	Esophagus_Muscularis	0.957654	EWSR1	intron_22_29674205_29682912	ENSG00000182944.18	0.812741
intron_22_31765060_31766585	0.41686	Esophagus_Muscularis	0.957654	DEPDC5	intron_22_32161046_32162571	ENSG00000100150.20	-0.811881
intron_22_45335188_45335350	0.409254	Esophagus_Muscularis	0.957654	FAM118A	intron_22_45731069_45731231	ENSG00000100376.12	-0.825207
intron_22_50256646_50257082	0.408499	Esophagus_Muscularis	0.957654	MAPK12	intron_22_50695075_50695511	ENSG00000188130.14	0.826538
intron_2_111847865_111850776	0.418021	Esophagus_Muscularis	0.957654	ANAPC1	intron_2_112605442_112608353	ENSG00000153107.13	-0.809859
intron_2_113255549_113259264	0.413145	Esophagus_Muscularis	0.957654	PAX8-AS1	intron_2_114013126_114016841	ENSG00000189223.15	0.818372
intron_2_138552681_138554439	0.407792	Esophagus_Muscularis	0.957654	SPOPL	intron_2_139310251_139312009	ENSG00000144228.9	0.827785
intron_2_1504079_1516883	0.419311	Esophagus_Muscularis	0.957654	TPO	intron_2_1507851_1520655	ENSG00000115705.22	-0.807617
intron_2_159397100_159397345	0.422424	Esophagus_Muscularis	0.957654	BAZ2B	intron_2_160253611_160253856	ENSG00000123636.19	-0.802222
intron_2_186636207_186637065	0.421366	Esophagus_Muscularis	0.957654	ITGAV	intron_2_187500934_187501792	ENSG00000138448.13	0.804054
intron_2_20701652_20774810	0.414558	Esophagus_Muscularis	0.957654	LDAH	intron_2_20901412_20974570	ENSG00000118961.15	-0.8159
intron_2_216412798_216413856	0.407957	Esophagus_Muscularis	0.957654	SMARCAL1	intron_2_217277521_217278579	ENSG00000138375.14	-0.827494
intron_2_218401712_218402111	0.420707	Esophagus_Muscularis	0.957654	CTDSP1	intron_2_219266435_219266834	ENSG00000144579.8	-0.805196
intron_2_218401712_218402114	0.411873	Esophagus_Muscularis	0.957654	CTDSP1	intron_2_219266435_219266837	ENSG00000144579.8	0.820602
intron_2_219384443_219385631	0.424283	Esophagus_Muscularis	0.957654	DNPEP	intron_2_220249165_220250353	ENSG00000123992.20	0.799014
intron_2_230388633_230389919	0.409186	Esophagus_Muscularis	0.957654	SP140L	intron_2_231253348_231254634	ENSG00000185404.17	0.825327
intron_2_231788732_231791733	0.411402	Esophagus_Muscularis	0.957654	COPS7B	intron_2_232653442_232656443	ENSG00000144524.18	0.821429
intron_2_240595304_240595934	0.407845	Esophagus_Muscularis	0.957654	CAPN10	intron_2_241534721_241535351	ENSG00000142330.20	-0.827692
intron_2_241268541_241315102	0.413632	Esophagus_Muscularis	0.957654	HDLBP	intron_2_242207956_242254517	ENSG00000115677.18	-0.817518
intron_2_24161613_24164198	0.418563	Esophagus_Muscularis	0.957654	FAM228B	intron_2_24384483_24387068	ENSG00000219626.9	-0.808917
intron_2_241748942_241750151	0.420704	Esophagus_Muscularis	0.957654	D2HGDH	intron_2_242688357_242689566	ENSG00000180902.18	-0.8052
intron_2_241749929_241750151	0.412345	Esophagus_Muscularis	0.957654	D2HGDH	intron_2_242689344_242689566	ENSG00000180902.18	0.819775
intron_2_27069706_27070092	0.410351	Esophagus_Muscularis	0.957654	AGBL5	intron_2_27292574_27292960	ENSG00000084693.16	0.823276
intron_2_27447922_27448915	0.412877	Esophagus_Muscularis	0.957654	IFT172	intron_2_27670789_27671782	ENSG00000138002.16	-0.818841
intron_2_27465882_27470928	0.417025	Esophagus_Muscularis	0.957654	IFT172	intron_2_27688749_27693795	ENSG00000138002.16	0.811594
intron_2_27890842_27892383	0.416703	Esophagus_Muscularis	0.957654	BABAM2	intron_2_28113709_28115250	ENSG00000158019.21	-0.812155
intron_2_3532310_3533108	0.420867	Esophagus_Muscularis	0.957654	ENSG00000242282	intron_2_3579900_3580698	ENSG00000242282.6	-0.804918
intron_2_3532310_3533108	0.420867	Esophagus_Muscularis	0.957654	ENSG00000286905	intron_2_3579900_3580698	ENSG00000286905.1	-0.804918
intron_2_3533190_3533711	0.422049	Esophagus_Muscularis	0.957654	ENSG00000242282	intron_2_3580780_3581301	ENSG00000242282.6	-0.802871
intron_2_3534255_3536198	0.407589	Esophagus_Muscularis	0.957654	ENSG00000286905	intron_2_3581845_3583788	ENSG00000286905.1	0.828144
intron_2_36558513_36578597	0.40907	Esophagus_Muscularis	0.957654	FEZ2	intron_2_36785656_36805740	ENSG00000171055.15	0.825531
intron_2_42054307_42054941	0.410411	Esophagus_Muscularis	0.957654	PKDCC	intron_2_42281447_42282081	ENSG00000162878.13	0.823171
intron_2_46907969_46915723	0.417867	Esophagus_Muscularis	0.957654	MCFD2	intron_2_47135108_47142862	ENSG00000180398.13	-0.810127
intron_2_46910873_46915723	0.423844	Esophagus_Muscularis	0.957654	MCFD2	intron_2_47138012_47142862	ENSG00000180398.13	0.79977
intron_2_53750941_53786821	0.416137	Esophagus_Muscularis	0.957654	ASB3	intron_2_53978078_54013958	ENSG00000115239.24	0.813141
intron_2_55288355_55291676	0.409504	Esophagus_Muscularis	0.957654	CCDC88A	intron_2_55515491_55518812	ENSG00000115355.18	-0.824766
intron_2_58226784_58229814	0.412088	Esophagus_Muscularis	0.957654	FANCL	intron_2_58453919_58456949	ENSG00000115392.13	-0.820225
intron_3_10078197_10081100	0.418617	Esophagus_Muscularis	0.957654	FANCD2	intron_3_10119881_10122784	ENSG00000144554.13	0.808824
intron_3_10093323_10094289	0.410207	Esophagus_Muscularis	0.957654	FANCD2	intron_3_10135007_10135973	ENSG00000144554.13	-0.823529
intron_3_113284858_113285372	0.411706	Esophagus_Muscularis	0.957654	BOC	intron_3_113003705_113004219	ENSG00000144857.15	-0.820895
intron_3_121781874_121788284	0.420927	Esophagus_Muscularis	0.957654	IQCB1	intron_3_121500721_121507131	ENSG00000173226.17	0.804814
intron_3_126068246_126083929	0.422294	Esophagus_Muscularis	0.957654	SLC41A3	intron_3_125787089_125802772	ENSG00000114544.17	-0.802448
intron_3_126068246_126101429	0.422294	Esophagus_Muscularis	0.957654	SLC41A3	intron_3_125787089_125820272	ENSG00000114544.17	0.802448
intron_3_126608633_126611037	0.41501	Esophagus_Muscularis	0.957654	TXNRD3	intron_3_126327476_126329880	ENSG00000197763.20	-0.815109
intron_3_126991566_127003330	0.411835	Esophagus_Muscularis	0.957654	PLXNA1	intron_3_126710409_126722173	ENSG00000114554.12	0.820669
intron_3_129004077_129030703	0.419063	Esophagus_Muscularis	0.957654	EFCC1	intron_3_128722920_128749546	ENSG00000114654.8	-0.808048
intron_3_129559783_129560330	0.422773	Esophagus_Muscularis	0.957654	PLXND1	intron_3_129278626_129279173	ENSG00000004399.13	0.801619
intron_3_132605205_132618634	0.409999	Esophagus_Muscularis	0.957654	ACAD11	intron_3_132324049_132337478	ENSG00000240303.8	-0.823895
intron_3_132605205_132618634	0.409999	Esophagus_Muscularis	0.957654	NPHP3-ACAD11	intron_3_132324049_132337478	ENSG00000274810.4	-0.823895
intron_3_148856788_148857457	0.418989	Esophagus_Muscularis	0.957654	CPB1	intron_3_148574575_148575244	ENSG00000153002.12	0.808176
intron_3_149966264_149968358	0.416745	Esophagus_Muscularis	0.957654	PFN2	intron_3_149684051_149686145	ENSG00000070087.15	-0.812081
intron_3_149966586_149968358	0.416745	Esophagus_Muscularis	0.957654	PFN2	intron_3_149684373_149686145	ENSG00000070087.15	0.812081
intron_3_169116739_169121056	0.419471	Esophagus_Muscularis	0.957654	MECOM	intron_3_168834527_168838844	ENSG00000085276.19	-0.807339
intron_3_171605416_171612279	0.415312	Esophagus_Muscularis	0.957654	PLD1	intron_3_171323206_171330069	ENSG00000075651.17	0.81458
intron_3_184357698_184357779	0.421597	Esophagus_Muscularis	0.957654	CLCN2	intron_3_184075486_184075567	ENSG00000114859.16	0.803653
intron_3_195519185_195524819	0.418284	Esophagus_Muscularis	0.957654	PPP1R2	intron_3_195245982_195251617	ENSG00000184203.8	-0.809402
intron_3_196728136_196728702	0.414621	Esophagus_Muscularis	0.957654	PIGX	intron_3_196455007_196455573	ENSG00000163964.18	0.815789
intron_3_23911450_23916784	0.414313	Esophagus_Muscularis	0.957654	NKIRAS1	intron_3_23952941_23958275	ENSG00000197885.11	0.816327
intron_3_32442013_32449454	0.408281	Esophagus_Muscularis	0.957654	CMTM7	intron_3_32483505_32490946	ENSG00000153551.14	-0.826923
intron_3_32449552_32452392	0.419743	Esophagus_Muscularis	0.957654	CMTM7	intron_3_32491044_32493884	ENSG00000153551.14	-0.806867
intron_3_32452473_32454241	0.421196	Esophagus_Muscularis	0.957654	CMTM7	intron_3_32493965_32495733	ENSG00000153551.14	0.804348
intron_3_37129149_37148894	0.419268	Esophagus_Muscularis	0.957654	LRRFIP2	intron_3_37170640_37190385	ENSG00000093167.18	0.807692
intron_3_37174605_37175818	0.424395	Esophagus_Muscularis	0.957654	LRRFIP2	intron_3_37216096_37217309	ENSG00000093167.18	-0.798819
intron_3_37174605_37176060	0.41083	Esophagus_Muscularis	0.957654	LRRFIP2	intron_3_37216096_37217551	ENSG00000093167.18	0.822433
intron_3_51672392_51674271	0.422688	Esophagus_Muscularis	0.957654	TEX264	intron_3_51706408_51708287	ENSG00000164081.13	0.801766
intron_3_52523756_52523871	0.411454	Esophagus_Muscularis	0.957654	STAB1	intron_3_52557772_52557887	ENSG00000010327.10	0.821337
intron_3_75426599_75430832	0.419276	Esophagus_Muscularis	0.957654	FAM86DP	intron_3_75475750_75479983	ENSG00000291223.1	0.807678
intron_3_75430914_75432808	0.416907	Esophagus_Muscularis	0.957654	FAM86DP	intron_3_75480065_75481959	ENSG00000291223.1	0.811798
intron_3_75430914_75432808	0.416907	Esophagus_Muscularis	0.957654	FAM86DP	intron_3_75480065_75481959	ENSG00000244026.9	0.811798
intron_3_8501980_8532737	0.41731	Esophagus_Muscularis	0.957654	LMCD1	intron_3_8543666_8574423	ENSG00000071282.12	-0.811097
intron_4_103065768_103066327	0.409325	Esophagus_Muscularis	0.957654	SLC9B2	intron_4_103986925_103987484	ENSG00000164038.16	0.825082
intron_4_119158151_119164211	0.411838	Esophagus_Muscularis	0.957654	MYOZ2	intron_4_120079306_120085366	ENSG00000172399.6	-0.820663
intron_4_128936851_128942996	0.409755	Esophagus_Muscularis	0.957654	SCLT1	intron_4_129858006_129864151	ENSG00000151466.12	-0.824324
intron_4_1312161_1315397	0.416061	Esophagus_Muscularis	0.957654	MAEA	intron_4_1305949_1309185	ENSG00000090316.16	0.813273
intron_4_1312238_1315397	0.416061	Esophagus_Muscularis	0.957654	MAEA	intron_4_1306026_1309185	ENSG00000090316.16	-0.813273
intron_4_150249684_150256020	0.414852	Esophagus_Muscularis	0.957654	DCLK2	intron_4_151170836_151177172	ENSG00000170390.16	-0.815385
intron_4_150321368_150325809	0.414175	Esophagus_Muscularis	0.957654	LRBA	intron_4_151242520_151246961	ENSG00000198589.15	0.816568
intron_4_153592584_153593799	0.421284	Esophagus_Muscularis	0.957654	TMEM131L	intron_4_154513736_154514951	ENSG00000121210.16	-0.804196
intron_4_155355884_155357449	0.422918	Esophagus_Muscularis	0.957654	MAP9	intron_4_156277036_156278601	ENSG00000164114.19	0.80137
intron_4_168379830_168384612	0.42398	Esophagus_Muscularis	0.957654	DDX60L	intron_4_169300981_169305763	ENSG00000181381.15	-0.799535
intron_4_1700070_1711874	0.406983	Esophagus_Muscularis	0.957654	SLBP	intron_4_1701797_1713601	ENSG00000163950.13	0.829214
intron_4_185678822_185690562	0.422877	Esophagus_Muscularis	0.957654	SORBS2	intron_4_186599976_186611716	ENSG00000154556.20	-0.80144
intron_4_185678822_185775227	0.422877	Esophagus_Muscularis	0.957654	SORBS2	intron_4_186599976_186696381	ENSG00000154556.20	0.80144
intron_4_1952231_1952752	0.41572	Esophagus_Muscularis	0.957654	NSD2	intron_4_1953958_1954479	ENSG00000109685.19	-0.813869
intron_4_1952231_1953324	0.41572	Esophagus_Muscularis	0.957654	NSD2	intron_4_1953958_1955051	ENSG00000109685.19	-0.813869
intron_4_36119718_36121179	0.417814	Esophagus_Muscularis	0.957654	ARAP2	intron_4_36121340_36122801	ENSG00000047365.13	-0.810219
intron_4_38060658_38089932	0.423071	Esophagus_Muscularis	0.957654	TBC1D1	intron_4_38062279_38091553	ENSG00000065882.18	-0.801104
intron_4_39045096_39075965	0.420099	Esophagus_Muscularis	0.957654	KLHL5	intron_4_39046716_39077585	ENSG00000109790.18	0.80625
intron_4_4268615_4273583	0.408981	Esophagus_Muscularis	0.957654	LYAR	intron_4_4270342_4275310	ENSG00000145220.14	-0.825688
intron_4_48570918_48573186	0.406688	Esophagus_Muscularis	0.957654	FRYL	intron_4_48572935_48575203	ENSG00000075539.15	-0.829736
intron_4_80196601_80196963	0.41773	Esophagus_Muscularis	0.957654	PRDM8	intron_4_81117755_81118117	ENSG00000152784.16	0.810365
intron_4_83272172_83273496	0.406953	Esophagus_Muscularis	0.957654	COQ2	intron_4_84193325_84194649	ENSG00000173085.15	-0.829268
intron_4_85974961_85977570	0.414953	Esophagus_Muscularis	0.957654	ARHGAP24	intron_4_86896114_86898723	ENSG00000138639.18	0.815208
intron_4_87499585_87504822	0.407201	Esophagus_Muscularis	0.957654	SPARCL1	intron_4_88420737_88425974	ENSG00000152583.13	-0.828829
intron_4_87499585_87529045	0.407201	Esophagus_Muscularis	0.957654	SPARCL1	intron_4_88420737_88450197	ENSG00000152583.13	0.828829
intron_4_87504923_87529045	0.407201	Esophagus_Muscularis	0.957654	SPARCL1	intron_4_88426075_88450197	ENSG00000152583.13	-0.828829
intron_5_103009866_103017334	0.407236	Esophagus_Muscularis	0.957654	PAM	intron_5_102345570_102353038	ENSG00000145730.21	-0.828767
intron_5_103017433_103019790	0.407236	Esophagus_Muscularis	0.957654	PAM	intron_5_102353137_102355494	ENSG00000145730.21	0.828767
intron_5_103019843_103025134	0.411124	Esophagus_Muscularis	0.957654	PAM	intron_5_102355547_102360838	ENSG00000145730.21	0.821918
intron_5_109804277_109817273	0.416261	Esophagus_Muscularis	0.957654	MAN2A1	intron_5_109139978_109152974	ENSG00000112893.10	-0.812925
intron_5_124643683_124649610	0.424093	Esophagus_Muscularis	0.957654	ZNF608	intron_5_123979376_123985303	ENSG00000168916.16	-0.79934
intron_5_126466336_126469677	0.411124	Esophagus_Muscularis	0.957654	GRAMD2B	intron_5_125802028_125805369	ENSG00000155324.10	-0.821918
intron_5_142600805_142613959	0.415729	Esophagus_Muscularis	0.957654	FGF1	intron_5_141980370_141993524	ENSG00000113578.18	0.813853
intron_5_1576309_1576544	0.418944	Esophagus_Muscularis	0.957654	SDHAP3	intron_5_1576424_1576659	ENSG00000185986.14	0.808255
intron_5_1579484_1584984	0.415967	Esophagus_Muscularis	0.957654	ENSG00000291055	intron_5_1579599_1585099	ENSG00000291055.1	0.813438
intron_5_178209447_178210132	0.410392	Esophagus_Muscularis	0.957654	HNRNPAB	intron_5_177636448_177637133	ENSG00000197451.12	0.823204
intron_5_180569340_180571230	0.412116	Esophagus_Muscularis	0.957654	CNOT6	intron_5_179996340_179998230	ENSG00000113300.13	-0.820175
intron_5_31495372_31504555	0.412962	Esophagus_Muscularis	0.957654	DROSHA	intron_5_31495479_31504662	ENSG00000113360.17	0.818692
intron_5_37292985_37294329	0.415056	Esophagus_Muscularis	0.957654	NUP155	intron_5_37293087_37294431	ENSG00000113569.16	-0.815029
intron_5_41850179_41853419	0.412287	Esophagus_Muscularis	0.957654	OXCT1	intron_5_41850281_41853521	ENSG00000083720.13	0.819876
intron_5_65652545_65655636	0.422081	Esophagus_Muscularis	0.957654	TRAPPC13	intron_5_64948372_64951463	ENSG00000113597.18	0.802817
intron_5_65655653_65658368	0.418021	Esophagus_Muscularis	0.957654	TRAPPC13	intron_5_64951480_64954195	ENSG00000113597.18	0.809859
intron_5_73795391_73832338	0.408344	Esophagus_Muscularis	0.957654	ARHGEF28	intron_5_73091216_73128163	ENSG00000214944.10	0.826811
intron_5_78039274_78089393	0.421717	Esophagus_Muscularis	0.957654	AP3B1	intron_5_77335098_77385217	ENSG00000132842.15	0.803446
intron_5_79021681_79024271	0.417677	Esophagus_Muscularis	0.957654	DMGDH	intron_5_78317504_78320094	ENSG00000132837.15	0.810458
intron_5_79306461_79312403	0.406234	Esophagus_Muscularis	0.957654	JMY	intron_5_78602284_78608226	ENSG00000152409.9	0.83054
intron_5_79613075_79619612	0.41075	Esophagus_Muscularis	0.957654	TENT2	intron_5_78908898_78915435	ENSG00000164329.14	0.822575
intron_5_79641196_79642832	0.411858	Esophagus_Muscularis	0.957654	TENT2	intron_5_78937019_78938655	ENSG00000164329.14	-0.820628
intron_5_79641196_79642844	0.411858	Esophagus_Muscularis	0.957654	TENT2	intron_5_78937019_78938667	ENSG00000164329.14	0.820628
intron_5_81255214_81257733	0.413985	Esophagus_Muscularis	0.957654	CKMT2	intron_5_80551033_80553552	ENSG00000131730.16	-0.816901
intron_5_824093_825164	0.413911	Esophagus_Muscularis	0.957654	ZDHHC11	intron_5_824208_825279	ENSG00000188818.13	0.817031
intron_5_95512618_95513571	0.421494	Esophagus_Muscularis	0.957654	SKIC3	intron_5_94848322_94849275	ENSG00000198677.13	0.803832
intron_5_96662497_96675539	0.410118	Esophagus_Muscularis	0.957654	CAST	intron_5_95998201_96011243	ENSG00000153113.24	0.823686
intron_6_105124655_105125391	0.407805	Esophagus_Muscularis	0.957654	BVES	intron_6_105572530_105573266	ENSG00000112276.14	0.827763
intron_6_109466574_109467653	0.422188	Esophagus_Muscularis	0.957654	ZBTB24	intron_6_109787777_109788856	ENSG00000112365.6	-0.802632
intron_6_109619236_109632923	0.423711	Esophagus_Muscularis	0.957654	AK9	intron_6_109940439_109954126	ENSG00000155085.16	-0.8
intron_6_116765255_116765405	0.419656	Esophagus_Muscularis	0.957654	FAM162B	intron_6_117086418_117086568	ENSG00000183807.8	0.807018
intron_6_117541025_117544528	0.411402	Esophagus_Muscularis	0.957654	DCBLD1	intron_6_117862188_117865691	ENSG00000164465.19	0.821429
intron_6_125919431_125920943	0.412059	Esophagus_Muscularis	0.957654	NCOA7	intron_6_126240577_126242089	ENSG00000111912.20	0.820276
intron_6_166538784_166626921	0.422236	Esophagus_Muscularis	0.957654	RPS6KA2	intron_6_166952272_167040409	ENSG00000071242.12	-0.802548
intron_6_170348323_170358226	0.418161	Esophagus_Muscularis	0.957654	FAM120B	intron_6_170657411_170667314	ENSG00000112584.14	-0.809615
intron_6_170358318_170388287	0.418161	Esophagus_Muscularis	0.957654	FAM120B	intron_6_170667406_170697375	ENSG00000112584.14	-0.809615
intron_6_31148728_31148892	0.418041	Esophagus_Muscularis	0.957654	CCHCR1	intron_6_31116505_31116669	ENSG00000204536.15	-0.809824
intron_6_31651776_31652424	0.414271	Esophagus_Muscularis	0.957654	BAG6	intron_6_31619553_31620201	ENSG00000204463.14	0.8164
intron_6_53093978_53095513	0.414476	Esophagus_Muscularis	0.957654	FBXO9	intron_6_52958776_52960311	ENSG00000112146.17	-0.816042
intron_6_70791769_70798657	0.41686	Esophagus_Muscularis	0.957654	SMAP1	intron_6_71501472_71508360	ENSG00000112305.15	0.811881
intron_6_78897959_78898064	0.414606	Esophagus_Muscularis	0.957654	IRAK1BP1	intron_6_79607676_79607781	ENSG00000146243.14	0.815816
intron_6_87371712_87375462	0.413658	Esophagus_Muscularis	0.957654	SMIM8	intron_6_88081430_88085180	ENSG00000111850.11	-0.817473
intron_6_87653249_87656903	0.413949	Esophagus_Muscularis	0.957654	ORC3	intron_6_88362967_88366621	ENSG00000135336.16	0.816964
intron_6_87653249_87656906	0.413949	Esophagus_Muscularis	0.957654	ORC3	intron_6_88362967_88366624	ENSG00000135336.16	-0.816964
intron_7_101218485_101222604	0.41267	Esophagus_Muscularis	0.957654	ZNHIT1	intron_7_100861766_100865885	ENSG00000106400.12	-0.819204
intron_7_104166884_104168473	0.411028	Esophagus_Muscularis	0.957654	ORC5	intron_7_103807332_103808921	ENSG00000164815.11	0.822086
intron_7_105548710_105550055	0.417742	Esophagus_Muscularis	0.957654	RINT1	intron_7_105189157_105190502	ENSG00000135249.8	-0.810345
intron_7_12224385_12229679	0.423033	Esophagus_Muscularis	0.957654	TMEM106B	intron_7_12264011_12269305	ENSG00000106460.20	0.80117
intron_7_131002320_131052425	0.423913	Esophagus_Muscularis	0.957654	LINC-PINT	intron_7_130687079_130737184	ENSG00000231721.8	-0.799651
intron_7_139078653_139079104	0.416111	Esophagus_Muscularis	0.957654	ZC3HAV1	intron_7_138763399_138763850	ENSG00000105939.14	-0.813187
intron_7_139078653_139079470	0.418735	Esophagus_Muscularis	0.957654	ZC3HAV1	intron_7_138763399_138764216	ENSG00000105939.14	0.808619
intron_7_140734770_140739812	0.415033	Esophagus_Muscularis	0.957654	BRAF	intron_7_140434570_140439612	ENSG00000157764.14	0.815068
intron_7_142868739_142868974	0.418162	Esophagus_Muscularis	0.957654	EPHB6	intron_7_142566494_142566727	ENSG00000106123.12	0.809615
intron_7_150803832_150804362	0.423712	Esophagus_Muscularis	0.957654	TMEM176A	intron_7_150500920_150501450	ENSG00000002933.9	-0.799998
intron_7_150804472_150804827	0.423679	Esophagus_Muscularis	0.957654	TMEM176A	intron_7_150501560_150501915	ENSG00000002933.9	0.800055
intron_7_150804485_150804827	0.423711	Esophagus_Muscularis	0.957654	TMEM176A	intron_7_150501573_150501915	ENSG00000002933.9	0.8
intron_7_151409053_151409427	0.411782	Esophagus_Muscularis	0.957654	WDR86	intron_7_151106139_151106513	ENSG00000187260.16	0.820761
intron_7_1570279_1574715	0.414559	Esophagus_Muscularis	0.957654	PSMG3-AS1	intron_7_1609915_1614351	ENSG00000230487.9	-0.815898
intron_7_21908507_21911617	0.421241	Esophagus_Muscularis	0.957654	CDCA7L	intron_7_21948125_21951235	ENSG00000164649.20	0.80427
intron_7_21911751_21916754	0.420143	Esophagus_Muscularis	0.957654	CDCA7L	intron_7_21951369_21956372	ENSG00000164649.20	-0.806173
intron_7_21911754_21916754	0.420143	Esophagus_Muscularis	0.957654	CDCA7L	intron_7_21951372_21956372	ENSG00000164649.20	0.806173
intron_7_2239707_2242162	0.419332	Esophagus_Muscularis	0.957654	ENSG00000286192	intron_7_2279342_2281797	ENSG00000286192.1	-0.80758
intron_7_2239707_2242162	0.419332	Esophagus_Muscularis	0.957654	MRM2	intron_7_2279342_2281797	ENSG00000122687.19	-0.80758
intron_7_23698299_23700786	0.412877	Esophagus_Muscularis	0.957654	FAM221A	intron_7_23737918_23740405	ENSG00000188732.11	-0.818841
intron_7_27123638_27124331	0.421581	Esophagus_Muscularis	0.957654	HOXA-AS2	intron_7_27163257_27163950	ENSG00000253552.8	0.803681
intron_7_30517498_30521764	0.415103	Esophagus_Muscularis	0.957654	GARS1-DT	intron_7_30557114_30561380	ENSG00000196295.13	-0.814947
intron_7_36335178_36336154	0.415127	Esophagus_Muscularis	0.957654	MATCAP2	intron_7_36374787_36375763	ENSG00000164542.13	-0.814904
intron_7_43966395_43972630	0.417257	Esophagus_Muscularis	0.957654	ENSG00000273432	intron_7_44005994_44012229	ENSG00000273432.1	0.811189
intron_7_43966395_43972630	0.417257	Esophagus_Muscularis	0.957654	POLR2J4	intron_7_44005994_44012229	ENSG00000214783.9	0.811189
intron_7_43969861_43972630	0.417257	Esophagus_Muscularis	0.957654	ENSG00000241057	intron_7_44009460_44012229	ENSG00000241057.2	-0.811189
intron_7_43969861_43972630	0.417257	Esophagus_Muscularis	0.957654	POLR2J4	intron_7_44009460_44012229	ENSG00000214783.9	-0.811189
intron_7_44074530_44076509	0.415672	Esophagus_Muscularis	0.957654	POLM	intron_7_44114129_44116108	ENSG00000122678.17	0.813953
intron_7_48094827_48099670	0.411	Esophagus_Muscularis	0.957654	UPP1	intron_7_48134424_48139267	ENSG00000183696.14	-0.822134
intron_7_55978395_55981473	0.411318	Esophagus_Muscularis	0.957654	NIPSNAP2	intron_7_56046088_56049166	ENSG00000146729.10	0.821577
intron_7_56076889_56078102	0.408457	Esophagus_Muscularis	0.957654	SUMF2	intron_7_56144582_56145795	ENSG00000129103.19	0.826613
intron_7_66921461_66941848	0.420668	Esophagus_Muscularis	0.957654	TMEM248	intron_7_66386448_66406835	ENSG00000106609.16	0.805263
intron_7_73616177_73624200	0.42008	Esophagus_Muscularis	0.957654	MLXIPL	intron_7_73030507_73038530	ENSG00000009950.16	-0.806283
intron_7_75070769_75073414	0.417331	Esophagus_Muscularis	0.957654	RCC1L	intron_7_74486583_74489250	ENSG00000274523.5	-0.81106
intron_7_87154528_87163239	0.410589	Esophagus_Muscularis	0.957654	DMTF1	intron_7_86783844_86792555	ENSG00000135164.19	-0.822857
intron_7_93272733_93276165	0.417638	Esophagus_Muscularis	0.957654	VPS50	intron_7_92902045_92905477	ENSG00000004766.17	-0.810526
intron_7_98617887_98619643	0.407053	Esophagus_Muscularis	0.957654	NPTX2	intron_7_98247199_98248955	ENSG00000106236.4	0.829091
intron_7_99473056_99476403	0.412984	Esophagus_Muscularis	0.957654	ZNF789	intron_7_99070679_99074026	ENSG00000198556.14	-0.818653
intron_8_103213085_103227989	0.414727	Esophagus_Muscularis	0.957654	BAALC	intron_8_104225313_104240217	ENSG00000164929.17	0.815603
intron_8_104531963_104588819	0.414363	Esophagus_Muscularis	0.957654	LRP12	intron_8_105544191_105601047	ENSG00000147650.12	0.816239
intron_8_143441120_143465717	0.421926	Esophagus_Muscularis	0.957654	ZC3H3	intron_8_144523290_144547887	ENSG00000014164.7	0.803084
intron_8_19585320_19601771	0.407278	Esophagus_Muscularis	0.957654	CSGALNACT1	intron_8_19442831_19459282	ENSG00000147408.16	0.828693
intron_8_19818473_19819573	0.421787	Esophagus_Muscularis	0.957654	INTS10	intron_8_19675984_19677084	ENSG00000104613.12	0.803324
intron_8_23434478_23435392	0.408426	Esophagus_Muscularis	0.957654	ENTPD4	intron_8_23291991_23292905	ENSG00000197217.13	-0.826667
intron_8_23434681_23435392	0.408426	Esophagus_Muscularis	0.957654	ENTPD4	intron_8_23292194_23292905	ENSG00000197217.13	0.826667
intron_8_23437258_23439749	0.424341	Esophagus_Muscularis	0.957654	ENTPD4	intron_8_23294771_23297262	ENSG00000197217.13	-0.798913
intron_8_38428435_38429247	0.416505	Esophagus_Muscularis	0.957654	FGFR1	intron_8_38285953_38286765	ENSG00000077782.23	0.8125
intron_8_38428435_38429682	0.416505	Esophagus_Muscularis	0.957654	FGFR1	intron_8_38285953_38287200	ENSG00000077782.23	-0.8125
intron_8_38429390_38429682	0.416505	Esophagus_Muscularis	0.957654	FGFR1	intron_8_38286908_38287200	ENSG00000077782.23	0.8125
intron_8_51899846_51911420	0.422081	Esophagus_Muscularis	0.957654	PCMTD1-DT	intron_8_52812406_52823980	ENSG00000228801.8	0.802817
intron_8_66432575_66444367	0.420969	Esophagus_Muscularis	0.957654	ADHFE1	intron_8_67344810_67356602	ENSG00000147576.17	-0.804742
intron_8_66432575_66444367	0.420969	Esophagus_Muscularis	0.957654	ENSG00000285791	intron_8_67344810_67356602	ENSG00000285791.1	-0.804742
intron_8_79958435_80002999	0.419405	Esophagus_Muscularis	0.957654	ENSG00000276418	intron_8_80870670_80915234	ENSG00000276418.5	0.807453
intron_8_79958435_80002999	0.419405	Esophagus_Muscularis	0.957654	MRPS28	intron_8_80870670_80915234	ENSG00000147586.10	0.807453
intron_8_96494043_96593480	0.41227	Esophagus_Muscularis	0.957654	SDC2	intron_8_97506271_97605708	ENSG00000169439.12	-0.819905
intron_8_96494331_96593480	0.41227	Esophagus_Muscularis	0.957654	SDC2	intron_8_97506559_97605708	ENSG00000169439.12	0.819905
intron_9_108874970_108877995	0.410737	Esophagus_Muscularis	0.957654	ELP1	intron_9_111637250_111640275	ENSG00000070061.16	0.822597
intron_9_121121951_121123931	0.406659	Esophagus_Muscularis	0.957654	CNTRL	intron_9_123884229_123886209	ENSG00000119397.19	0.829787
intron_9_128721817_128722009	0.414986	Esophagus_Muscularis	0.957654	ZDHHC12	intron_9_131484096_131484288	ENSG00000160446.19	-0.815152
intron_9_128822833_128823747	0.407817	Esophagus_Muscularis	0.957654	ENSG00000286112	intron_9_131585112_131586026	ENSG00000286112.1	-0.82774
intron_9_128822833_128823747	0.407817	Esophagus_Muscularis	0.957654	SPOUT1	intron_9_131585112_131586026	ENSG00000198917.13	-0.82774
intron_9_135939759_135945028	0.41813	Esophagus_Muscularis	0.957654	UBAC1	intron_9_138831605_138836874	ENSG00000130560.9	0.80967
intron_9_136663108_136663408	0.415244	Esophagus_Muscularis	0.957654	EGFL7	intron_9_139557560_139557860	ENSG00000172889.16	-0.8147
intron_9_136791424_136791947	0.420609	Esophagus_Muscularis	0.957654	ENSG00000272896	intron_9_139685876_139686399	ENSG00000272896.1	-0.805365
intron_9_136791424_136791947	0.420609	Esophagus_Muscularis	0.957654	TMEM141	intron_9_139685876_139686399	ENSG00000244187.8	-0.805365
intron_9_37819401_37842089	0.414033	Esophagus_Muscularis	0.957654	DCAF10	intron_9_37819398_37842086	ENSG00000122741.16	0.816818
intron_9_7103870_7105402	0.42336	Esophagus_Muscularis	0.957654	KDM4C	intron_9_7103870_7105402	ENSG00000107077.19	0.800605
intron_9_75137616_75140834	0.422236	Esophagus_Muscularis	0.957654	OSTF1	intron_9_77752532_77755750	ENSG00000134996.12	-0.802548
intron_9_7798637_7799461	0.421196	Esophagus_Muscularis	0.957654	DMAC1	intron_9_7798637_7799461	ENSG00000137038.8	0.804348
intron_9_99015566_99015976	0.424419	Esophagus_Muscularis	0.957654	COL15A1	intron_9_101777848_101778258	ENSG00000204291.11	-0.798779
intron_1_219179246_219193082	0.427127	Prostate	0.957656	LYPLAL1	intron_1_219352588_219366424	ENSG00000143353.12	0.794118
intron_1_219179246_219193130	0.427127	Prostate	0.957656	LYPLAL1	intron_1_219352588_219366472	ENSG00000143353.12	-0.794118
intron_10_80512269_80514019	0.366958	Minor_Salivary_Gland	0.957658	TSPAN14	intron_10_82272025_82273775	ENSG00000108219.16	-0.902187
intron_15_58889554_58892897	0.367005	Minor_Salivary_Gland	0.957658	SLTM	intron_15_59181753_59185096	ENSG00000137776.17	-0.902098
intron_15_61890400_61907264	0.366666	Minor_Salivary_Gland	0.957658	VPS13C	intron_15_62182599_62199463	ENSG00000129003.19	0.902736
intron_19_1475258_1478774	0.366862	Minor_Salivary_Gland	0.957658	C19orf25	intron_19_1475257_1478773	ENSG00000119559.17	0.902367
intron_19_1475514_1478774	0.366862	Minor_Salivary_Gland	0.957658	C19orf25	intron_19_1475513_1478773	ENSG00000119559.17	0.902367
intron_21_32700105_32701961	0.366898	Minor_Salivary_Gland	0.957658	SYNJ1	intron_21_34072415_34074271	ENSG00000159082.18	0.902299
intron_2_196780662_196784857	0.366989	Minor_Salivary_Gland	0.957658	GTF3C3	intron_2_197645386_197649581	ENSG00000119041.11	-0.902128
intron_3_15601894_15635424	0.366727	Minor_Salivary_Gland	0.957658	BTD	intron_3_15643401_15676931	ENSG00000169814.17	0.902622
intron_4_42485668_42503450	0.366684	Minor_Salivary_Gland	0.957658	ATP8A1	intron_4_42487685_42505467	ENSG00000124406.17	-0.902703
intron_8_143375668_143376525	0.366988	Minor_Salivary_Gland	0.957658	RHPN1	intron_8_144457838_144458695	ENSG00000158106.14	-0.902129
intron_11_772521_774008	0.422282	Cells_Cultured_fibroblasts	0.95766	GATD1	intron_11_772521_774008	ENSG00000177225.17	-0.802469
intron_18_12658205_12658574	0.427995	Cells_EBV-transformed_lymphocytes	0.957664	PSMG2	intron_18_12658204_12658573	ENSG00000128789.22	0.792627
intron_18_12658343_12658574	0.427995	Cells_EBV-transformed_lymphocytes	0.957664	PSMG2	intron_18_12658342_12658573	ENSG00000128789.22	-0.792627
intron_19_10177367_10180350	0.388657	Artery_Tibial	0.957664	DNMT1	intron_19_10288043_10291026	ENSG00000130816.17	0.862055
intron_16_2055519_2055980	0.45349	smultixcan	0.95767	TSC2	intron_16_2105520_2105981	ENSG00000103197.18	0.666319
intron_14_92704361_92704640	0.374088	Small_Intestine_Terminal_Ileum	0.957673	LGMN	intron_14_93170706_93170985	ENSG00000100600.15	-0.888842
intron_17_81682149_81682443	0.374063	Small_Intestine_Terminal_Ileum	0.957673	ARL16	intron_17_79649179_79649473	ENSG00000214087.9	0.888889
intron_17_81682149_81683536	0.374063	Small_Intestine_Terminal_Ileum	0.957673	ARL16	intron_17_79649179_79650566	ENSG00000214087.9	-0.888889
intron_7_155680908_155700773	0.33434	Esophagus_Mucosa	0.957678	RBM33	intron_7_155473602_155493467	ENSG00000184863.11	-0.965409
intron_5_81467041_81473700	0.422324	Cells_Cultured_fibroblasts	0.957683	SSBP2	intron_5_80762860_80769519	ENSG00000145687.17	0.802395
intron_12_57529674_57529934	0.427231	Prostate	0.957686	MBD6	intron_12_57923457_57923717	ENSG00000166987.15	-0.793939
intron_16_4717553_4724750	0.427258	Prostate	0.957686	ANKS3	intron_16_4767554_4774751	ENSG00000168096.15	0.793893
intron_17_1369741_1400047	0.427258	Prostate	0.957686	YWHAE	intron_17_1273035_1303341	ENSG00000108953.17	-0.793893
intron_8_22630578_22636525	0.427184	Prostate	0.957686	BIN3	intron_8_22488091_22494038	ENSG00000147439.14	0.79402
intron_11_64751655_64751924	0.443982	Colon_Sigmoid	0.957686	PYGM	intron_11_64519127_64519396	ENSG00000068976.14	0.765487
intron_15_47768748_47770497	0.443964	Colon_Sigmoid	0.957686	SEMA6D	intron_15_48060945_48062694	ENSG00000137872.17	0.765517
intron_10_109880931_109882432	0.334957	Esophagus_Mucosa	0.957694	XPNPEP1	intron_10_111640689_111642190	ENSG00000108039.18	-0.964177
intron_10_124412200_124418873	0.338133	Esophagus_Mucosa	0.957694	OAT	intron_10_126100769_126107442	ENSG00000065154.12	0.957862
intron_10_132330485_132331436	0.348616	Esophagus_Mucosa	0.957694	STK32C	intron_10_134143989_134144940	ENSG00000165752.17	0.937278
intron_10_133293769_133295187	0.347204	Esophagus_Mucosa	0.957694	TUBGCP2	intron_10_135107273_135108691	ENSG00000130640.15	0.940026
intron_10_133355436_133355738	0.337272	Esophagus_Mucosa	0.957694	FUOM	intron_10_135168940_135169242	ENSG00000148803.12	0.959569
intron_10_26704741_26705286	0.347313	Esophagus_Mucosa	0.957694	PDSS1	intron_10_26993670_26994215	ENSG00000148459.16	-0.939815
intron_10_28535757_28583399	0.350399	Esophagus_Mucosa	0.957694	WAC	intron_10_28824686_28872328	ENSG00000095787.26	0.933815
intron_10_3147737_3149621	0.344335	Esophagus_Mucosa	0.957694	PITRM1	intron_10_3189929_3191813	ENSG00000107959.17	-0.945634
intron_10_5924508_5925367	0.340227	Esophagus_Mucosa	0.957694	FBH1	intron_10_5966471_5967330	ENSG00000134452.20	0.953717
intron_10_5924801_5925367	0.345768	Esophagus_Mucosa	0.957694	FBH1	intron_10_5966764_5967330	ENSG00000134452.20	-0.94283
intron_10_73802576_73802674	0.345441	Esophagus_Mucosa	0.957694	NDST2	intron_10_75562334_75562432	ENSG00000166507.19	0.94347
intron_10_86687272_86691896	0.349096	Esophagus_Mucosa	0.957694	LDB3	intron_10_88447029_88451653	ENSG00000122367.21	-0.936345
intron_10_87521169_87552082	0.34256	Esophagus_Mucosa	0.957694	MINPP1	intron_10_89280926_89311839	ENSG00000107789.16	0.949119
intron_10_93700106_93702375	0.349452	Esophagus_Mucosa	0.957694	FRA10AC1	intron_10_95459863_95462132	ENSG00000148690.12	0.935653
intron_10_95755766_95823237	0.343043	Esophagus_Mucosa	0.957694	ENTPD1	intron_10_97515523_97582994	ENSG00000138185.20	0.948171
intron_10_95756255_95823237	0.343043	Esophagus_Mucosa	0.957694	ENTPD1	intron_10_97516012_97582994	ENSG00000138185.20	-0.948171
intron_10_99909146_99955214	0.339605	Esophagus_Mucosa	0.957694	DNMBP	intron_10_101668903_101714971	ENSG00000107554.17	0.954945
intron_11_119360234_119372707	0.342817	Esophagus_Mucosa	0.957694	USP2	intron_11_119230944_119243417	ENSG00000036672.16	0.948613
intron_11_129852660_129854610	0.345185	Esophagus_Mucosa	0.957694	TMEM45B	intron_11_129722555_129724505	ENSG00000151715.8	0.943971
intron_11_18358640_18360615	0.337055	Esophagus_Mucosa	0.957694	GTF2H1	intron_11_18380187_18382162	ENSG00000110768.12	-0.96
intron_11_3129169_3165216	0.350468	Esophagus_Mucosa	0.957694	OSBPL5	intron_11_3150399_3186446	ENSG00000021762.20	-0.933682
intron_11_31408330_31414811	0.338495	Esophagus_Mucosa	0.957694	DNAJC24	intron_11_31429877_31436358	ENSG00000170946.15	0.957143
intron_11_34452207_34453090	0.344381	Esophagus_Mucosa	0.957694	CAT	intron_11_34473754_34474637	ENSG00000121691.7	0.945545
intron_11_35190065_35208105	0.344005	Esophagus_Mucosa	0.957694	CD44	intron_11_35211612_35229652	ENSG00000026508.21	0.946281
intron_11_35190065_35214852	0.344005	Esophagus_Mucosa	0.957694	CD44	intron_11_35211612_35236399	ENSG00000026508.21	-0.946281
intron_11_44082192_44083169	0.343809	Esophagus_Mucosa	0.957694	ACCS	intron_11_44103742_44104719	ENSG00000110455.14	0.946667
intron_11_502181_506609	0.352251	Esophagus_Mucosa	0.957694	RNH1	intron_11_502181_506609	ENSG00000023191.17	-0.930233
intron_11_57302825_57308395	0.340579	Esophagus_Mucosa	0.957694	TNKS1BP1	intron_11_57070299_57075869	ENSG00000149115.14	0.953022
intron_11_62761904_62762542	0.340985	Esophagus_Mucosa	0.957694	POLR2G	intron_11_62529376_62530014	ENSG00000168002.12	0.95222
intron_11_6392156_6393216	0.336392	Esophagus_Mucosa	0.957694	SMPD1	intron_11_6413386_6414446	ENSG00000166311.10	0.961319
intron_11_6392196_6393216	0.336392	Esophagus_Mucosa	0.957694	SMPD1	intron_11_6413426_6414446	ENSG00000166311.10	-0.961319
intron_11_6392196_6393617	0.336392	Esophagus_Mucosa	0.957694	SMPD1	intron_11_6413426_6414847	ENSG00000166311.10	0.961319
intron_11_6394041_6394178	0.337702	Esophagus_Mucosa	0.957694	SMPD1	intron_11_6415271_6415408	ENSG00000166311.10	0.958716
intron_11_6394041_6394198	0.337702	Esophagus_Mucosa	0.957694	SMPD1	intron_11_6415271_6415428	ENSG00000166311.10	-0.958716
intron_11_64766155_64766900	0.343552	Esophagus_Mucosa	0.957694	SF1	intron_11_64533627_64534372	ENSG00000168066.22	0.94717
intron_11_67300499_67300990	0.346913	Esophagus_Mucosa	0.957694	ANKRD13D	intron_11_67067970_67068461	ENSG00000172932.16	0.940594
intron_11_67307436_67307549	0.350307	Esophagus_Mucosa	0.957694	SSH3	intron_11_67074907_67075020	ENSG00000172830.13	-0.933993
intron_11_67307436_67307846	0.350307	Esophagus_Mucosa	0.957694	SSH3	intron_11_67074907_67075317	ENSG00000172830.13	0.933993
intron_11_67307737_67307846	0.350307	Esophagus_Mucosa	0.957694	SSH3	intron_11_67075208_67075317	ENSG00000172830.13	-0.933993
intron_11_67432837_67432952	0.345754	Esophagus_Mucosa	0.957694	RPS6KB2	intron_11_67200308_67200423	ENSG00000175634.15	-0.942857
intron_11_67433194_67433340	0.345754	Esophagus_Mucosa	0.957694	RPS6KB2	intron_11_67200665_67200811	ENSG00000175634.15	0.942857
intron_11_71458544_71460041	0.341932	Esophagus_Mucosa	0.957694	NADSYN1	intron_11_71169590_71171087	ENSG00000172890.13	-0.950355
intron_11_71473686_71474395	0.338191	Esophagus_Mucosa	0.957694	NADSYN1	intron_11_71184732_71185441	ENSG00000172890.13	0.957747
intron_11_71474526_71477345	0.342409	Esophagus_Mucosa	0.957694	NADSYN1	intron_11_71185572_71188391	ENSG00000172890.13	-0.949417
intron_11_71475622_71476201	0.338191	Esophagus_Mucosa	0.957694	NADSYN1	intron_11_71186668_71187247	ENSG00000172890.13	-0.957747
intron_11_71477438_71478395	0.334651	Esophagus_Mucosa	0.957694	NADSYN1	intron_11_71188484_71189441	ENSG00000172890.13	-0.964789
intron_11_71960891_71982761	0.335102	Esophagus_Mucosa	0.957694	RNF121	intron_11_71671937_71693807	ENSG00000137522.18	0.963889
intron_11_71960891_71990597	0.335102	Esophagus_Mucosa	0.957694	RNF121	intron_11_71671937_71701643	ENSG00000137522.18	-0.963889
intron_11_73919032_73924615	0.345262	Esophagus_Mucosa	0.957694	PAAF1	intron_11_73630077_73635660	ENSG00000175575.13	0.94382
intron_11_7450442_7457796	0.338522	Esophagus_Mucosa	0.957694	SYT9-AS1	intron_11_7471673_7479027	ENSG00000251364.9	0.957089
intron_11_74933872_74936884	0.341237	Esophagus_Mucosa	0.957694	XRRA1	intron_11_74644917_74647929	ENSG00000166435.17	0.951724
intron_11_8620572_8621032	0.335923	Esophagus_Mucosa	0.957694	TRIM66	intron_11_8642119_8642579	ENSG00000166436.18	0.962252
intron_11_8914930_8917287	0.336468	Esophagus_Mucosa	0.957694	AKIP1	intron_11_8936477_8938834	ENSG00000166452.12	0.961167
intron_11_8917367_8919337	0.337305	Esophagus_Mucosa	0.957694	AKIP1	intron_11_8938914_8940884	ENSG00000166452.12	0.959504
intron_11_9472769_9473941	0.340404	Esophagus_Mucosa	0.957694	ZNF143	intron_11_9494316_9495488	ENSG00000166478.10	0.953368
intron_12_104021491_104049895	0.352191	Esophagus_Mucosa	0.957694	GLT8D2	intron_12_104415269_104443673	ENSG00000120820.13	0.930348
intron_12_109511303_109516765	0.3497	Esophagus_Mucosa	0.957694	UBE3B	intron_12_109949108_109954570	ENSG00000151148.14	0.935172
intron_12_109518013_109521148	0.343295	Esophagus_Mucosa	0.957694	UBE3B	intron_12_109955818_109958953	ENSG00000151148.14	-0.947674
intron_12_110645129_110647211	0.344381	Esophagus_Mucosa	0.957694	TCTN1	intron_12_111082934_111085016	ENSG00000204852.17	0.945545
intron_12_110645143_110647211	0.344381	Esophagus_Mucosa	0.957694	TCTN1	intron_12_111082948_111085016	ENSG00000204852.17	-0.945545
intron_12_113186021_113186193	0.351186	Esophagus_Mucosa	0.957694	RITA1	intron_12_113623826_113623998	ENSG00000139405.16	-0.932292
intron_12_113186021_113186683	0.351186	Esophagus_Mucosa	0.957694	RITA1	intron_12_113623826_113624488	ENSG00000139405.16	-0.932292
intron_12_113280195_113284581	0.340527	Esophagus_Mucosa	0.957694	TPCN1	intron_12_113718000_113722386	ENSG00000186815.13	0.953125
intron_12_113290998_113291609	0.351186	Esophagus_Mucosa	0.957694	TPCN1	intron_12_113728803_113729414	ENSG00000186815.13	-0.932292
intron_12_11752579_11839140	0.343451	Esophagus_Mucosa	0.957694	ETV6	intron_12_11905513_11992074	ENSG00000139083.11	-0.947368
intron_12_118380231_118384012	0.341972	Esophagus_Mucosa	0.957694	SUDS3	intron_12_118818036_118821817	ENSG00000111707.12	-0.950276
intron_12_118386185_118389927	0.347614	Esophagus_Mucosa	0.957694	SUDS3	intron_12_118823990_118827732	ENSG00000111707.12	0.939227
intron_12_123458216_123458964	0.338423	Esophagus_Mucosa	0.957694	SNRNP35	intron_12_123942763_123943511	ENSG00000184209.15	0.957286
intron_12_124948181_124949986	0.338495	Esophagus_Mucosa	0.957694	DHX37	intron_12_125432727_125434532	ENSG00000150990.9	0.957143
intron_12_132626317_132632315	0.34832	Esophagus_Mucosa	0.957694	POLE	intron_12_133202903_133208901	ENSG00000177084.19	-0.937853
intron_12_28190641_28257202	0.349968	Esophagus_Mucosa	0.957694	CCDC91	intron_12_28343574_28410135	ENSG00000123106.11	-0.93465
intron_12_42375074_42384940	0.346883	Esophagus_Mucosa	0.957694	PPHLN1	intron_12_42768876_42778742	ENSG00000134283.18	-0.940653
intron_12_43760972_43768103	0.340343	Esophagus_Mucosa	0.957694	IRAK4	intron_12_44154775_44161906	ENSG00000198001.16	0.953488
intron_12_4536219_4538409	0.342219	Esophagus_Mucosa	0.957694	C12orf4	intron_12_4645385_4647575	ENSG00000047621.12	-0.949791
intron_12_47772320_47779028	0.351322	Esophagus_Mucosa	0.957694	SLC48A1	intron_12_48166103_48172811	ENSG00000211584.14	0.932028
intron_12_47788164_47789261	0.335127	Esophagus_Mucosa	0.957694	HDAC7	intron_12_48181947_48183044	ENSG00000061273.18	-0.963838
intron_12_48660619_48667693	0.33928	Esophagus_Mucosa	0.957694	KANSL2	intron_12_49054402_49061476	ENSG00000139620.13	-0.955589
intron_12_49005543_49005743	0.345483	Esophagus_Mucosa	0.957694	ENSG00000288710	intron_12_49399326_49399526	ENSG00000288710.1	-0.943387
intron_12_49005543_49005743	0.345483	Esophagus_Mucosa	0.957694	PRKAG1	intron_12_49399326_49399526	ENSG00000181929.13	-0.943387
intron_12_49102951_49103091	0.335422	Esophagus_Mucosa	0.957694	LMBR1L	intron_12_49496734_49496874	ENSG00000139636.16	-0.96325
intron_12_54510466_54511803	0.33719	Esophagus_Mucosa	0.957694	NCKAP1L	intron_12_54904250_54905587	ENSG00000123338.13	-0.959732
intron_12_55903480_55914276	0.34791	Esophagus_Mucosa	0.957694	PYM1	intron_12_56297264_56308060	ENSG00000170473.17	0.93865
intron_12_55903480_55927076	0.34791	Esophagus_Mucosa	0.957694	PYM1	intron_12_56297264_56320860	ENSG00000170473.17	-0.93865
intron_12_55931344_55936423	0.335452	Esophagus_Mucosa	0.957694	DGKA	intron_12_56325128_56330207	ENSG00000065357.20	0.96319
intron_12_55997339_55997615	0.347081	Esophagus_Mucosa	0.957694	SUOX	intron_12_56391123_56391399	ENSG00000139531.13	-0.940265
intron_12_55997723_55999333	0.347081	Esophagus_Mucosa	0.957694	SUOX	intron_12_56391507_56393117	ENSG00000139531.13	-0.940265
intron_12_56522089_56562417	0.346394	Esophagus_Mucosa	0.957694	RBMS2	intron_12_56915873_56956201	ENSG00000076067.13	0.941606
intron_12_56786014_56787125	0.350308	Esophagus_Mucosa	0.957694	HSD17B6	intron_12_57179798_57180909	ENSG00000025423.11	-0.933991
intron_12_68869495_68870215	0.345509	Esophagus_Mucosa	0.957694	CPM	intron_12_69263275_69263995	ENSG00000135678.12	0.943337
intron_12_76866261_76878938	0.345208	Esophagus_Mucosa	0.957694	CSRP2	intron_12_77260041_77272718	ENSG00000175183.10	-0.943925
intron_12_76866261_76878963	0.345208	Esophagus_Mucosa	0.957694	CSRP2	intron_12_77260041_77272743	ENSG00000175183.10	0.943925
intron_12_8650589_8651662	0.343552	Esophagus_Mucosa	0.957694	MFAP5	intron_12_8803185_8804258	ENSG00000197614.11	-0.94717
intron_12_8651691_8654437	0.345478	Esophagus_Mucosa	0.957694	MFAP5	intron_12_8804287_8807033	ENSG00000197614.11	-0.943396
intron_13_114263014_114265150	0.351503	Esophagus_Mucosa	0.957694	CDC16	intron_13_115028489_115030625	ENSG00000130177.16	0.931677
intron_13_20019618_20026612	0.350736	Esophagus_Mucosa	0.957694	ZMYM2	intron_13_20593758_20600752	ENSG00000121741.17	-0.933162
intron_13_27430621_27432731	0.34828	Esophagus_Mucosa	0.957694	GTF3A	intron_13_28004758_28006868	ENSG00000122034.17	-0.937931
intron_13_37010655_37012192	0.350261	Esophagus_Mucosa	0.957694	SUPT20H	intron_13_37584792_37586329	ENSG00000102710.21	-0.934084
intron_13_75341235_75341496	0.349774	Esophagus_Mucosa	0.957694	TBC1D4	intron_13_75915371_75915632	ENSG00000136111.14	-0.935028
intron_13_77118519_77121373	0.339733	Esophagus_Mucosa	0.957694	MYCBP2	intron_13_77692654_77695508	ENSG00000005810.20	0.954693
intron_13_77126542_77139196	0.336469	Esophagus_Mucosa	0.957694	MYCBP2	intron_13_77700677_77713331	ENSG00000005810.20	0.961165
intron_14_104739378_104739767	0.345342	Esophagus_Mucosa	0.957694	ADSS1	intron_14_105205715_105206104	ENSG00000185100.11	-0.943662
intron_14_104753319_104756604	0.345071	Esophagus_Mucosa	0.957694	SIVA1	intron_14_105219656_105222941	ENSG00000184990.13	0.944193
intron_14_20455703_20455914	0.347808	Esophagus_Mucosa	0.957694	APEX1	intron_14_20923862_20924073	ENSG00000100823.12	0.938849
intron_14_21386176_21390947	0.336469	Esophagus_Mucosa	0.957694	CHD8	intron_14_21854335_21859106	ENSG00000100888.15	-0.961165
intron_14_23379123_23379299	0.351303	Esophagus_Mucosa	0.957694	CMTM5	intron_14_23848332_23848508	ENSG00000166091.21	-0.932065
intron_14_23556343_23556743	0.336282	Esophagus_Mucosa	0.957694	THTPA	intron_14_24025552_24025952	ENSG00000259431.6	-0.961538
intron_14_23556343_23558695	0.336282	Esophagus_Mucosa	0.957694	THTPA	intron_14_24025552_24027904	ENSG00000259431.6	-0.961538
intron_14_23557034_23558695	0.342764	Esophagus_Mucosa	0.957694	THTPA	intron_14_24026243_24027904	ENSG00000259431.6	-0.948718
intron_14_23557039_23558695	0.342764	Esophagus_Mucosa	0.957694	THTPA	intron_14_24026248_24027904	ENSG00000259431.6	-0.948718
intron_14_23557304_23558695	0.342764	Esophagus_Mucosa	0.957694	THTPA	intron_14_24026513_24027904	ENSG00000259431.6	0.948718
intron_14_35122767_35122952	0.347029	Esophagus_Mucosa	0.957694	PRORP	intron_14_35591973_35592158	ENSG00000100890.16	-0.940367
intron_14_37268793_37270420	0.339616	Esophagus_Mucosa	0.957694	MIPOL1	intron_14_37737998_37739625	ENSG00000151338.21	-0.954925
intron_14_50109713_50114285	0.334903	Esophagus_Mucosa	0.957694	VCPKMT	intron_14_50576431_50581003	ENSG00000100483.14	-0.964286
intron_14_50312389_50321483	0.346107	Esophagus_Mucosa	0.957694	DMAC2L	intron_14_50779107_50788201	ENSG00000125375.18	0.942167
intron_14_51489420_51491411	0.350146	Esophagus_Mucosa	0.957694	FRMD6	intron_14_51956138_51958129	ENSG00000139926.16	-0.934307
intron_14_58540136_58543883	0.348501	Esophagus_Mucosa	0.957694	KIAA0586	intron_14_59006854_59010601	ENSG00000100578.18	0.9375
intron_14_58540136_58547781	0.345141	Esophagus_Mucosa	0.957694	KIAA0586	intron_14_59006854_59014499	ENSG00000100578.18	-0.944056
intron_14_61037141_61037625	0.348217	Esophagus_Mucosa	0.957694	SLC38A6	intron_14_61503859_61504343	ENSG00000139974.17	0.938053
intron_14_64488057_64490361	0.351351	Esophagus_Mucosa	0.957694	ZBTB25	intron_14_64954775_64957079	ENSG00000089775.12	-0.931973
intron_14_69767255_69768138	0.337698	Esophagus_Mucosa	0.957694	SRSF5	intron_14_70233972_70234855	ENSG00000100650.16	-0.958724
intron_14_73988172_74011091	0.346841	Esophagus_Mucosa	0.957694	ENTPD5	intron_14_74454875_74477794	ENSG00000187097.13	0.940733
intron_15_30959121_30960881	0.34286	Esophagus_Mucosa	0.957694	MTMR10	intron_15_31251324_31253084	ENSG00000166912.17	-0.948529
intron_15_30961073_30974314	0.339132	Esophagus_Mucosa	0.957694	MTMR10	intron_15_31253276_31266517	ENSG00000166912.17	0.955882
intron_15_40030456_40032169	0.349013	Esophagus_Mucosa	0.957694	EIF2AK4	intron_15_40322657_40324370	ENSG00000128829.12	0.936506
intron_15_41388522_41394105	0.33719	Esophagus_Mucosa	0.957694	NDUFAF1	intron_15_41680720_41686303	ENSG00000137806.10	-0.959732
intron_15_41858980_41860586	0.351369	Esophagus_Mucosa	0.957694	SPTBN5	intron_15_42151178_42152784	ENSG00000137877.10	0.931937
intron_15_55321390_55327531	0.336365	Esophagus_Mucosa	0.957694	PIGB	intron_15_55613588_55619729	ENSG00000069943.10	-0.961373
intron_15_58646204_58665097	0.335682	Esophagus_Mucosa	0.957694	ADAM10	intron_15_58938403_58957296	ENSG00000137845.15	0.962733
intron_15_75338133_75338646	0.334883	Esophagus_Mucosa	0.957694	COMMD4	intron_15_75630474_75630987	ENSG00000140365.16	0.964325
intron_15_75338420_75338576	0.334883	Esophagus_Mucosa	0.957694	COMMD4	intron_15_75630761_75630917	ENSG00000140365.16	0.964325
intron_15_85115487_85115984	0.350195	Esophagus_Mucosa	0.957694	PDE8A	intron_15_85658718_85659215	ENSG00000073417.15	-0.934211
intron_15_88468024_88472236	0.352061	Esophagus_Mucosa	0.957694	MRPS11	intron_15_89011255_89015467	ENSG00000181991.16	-0.930599
intron_15_88468024_88475110	0.352061	Esophagus_Mucosa	0.957694	MRPS11	intron_15_89011255_89018341	ENSG00000181991.16	-0.930599
intron_15_89804617_89805078	0.343861	Esophagus_Mucosa	0.957694	ANPEP	intron_15_90347848_90348309	ENSG00000166825.15	0.946565
intron_15_89805217_89805321	0.343861	Esophagus_Mucosa	0.957694	ANPEP	intron_15_90348448_90348552	ENSG00000166825.15	-0.946565
intron_15_90880115_90880691	0.349827	Esophagus_Mucosa	0.957694	FURIN	intron_15_91423345_91423921	ENSG00000140564.13	0.934924
intron_15_90880273_90880691	0.349827	Esophagus_Mucosa	0.957694	FURIN	intron_15_91423503_91423921	ENSG00000140564.13	-0.934924
intron_15_91916458_92094881	0.349132	Esophagus_Mucosa	0.957694	SLCO3A1	intron_15_92459688_92638111	ENSG00000176463.14	-0.936275
intron_15_92929091_92939578	0.346703	Esophagus_Mucosa	0.957694	CHD2	intron_15_93472321_93482808	ENSG00000173575.24	-0.941003
intron_15_94340924_94345129	0.350395	Esophagus_Mucosa	0.957694	MCTP2	intron_15_94884153_94888358	ENSG00000140563.16	-0.933824
intron_16_11758539_11761406	0.346973	Esophagus_Mucosa	0.957694	ZC3H7A	intron_16_11852395_11855262	ENSG00000122299.12	-0.940477
intron_16_14552095_14554065	0.342203	Esophagus_Mucosa	0.957694	PARN	intron_16_14645952_14647922	ENSG00000140694.18	0.949821
intron_16_14555709_14558373	0.344028	Esophagus_Mucosa	0.957694	PARN	intron_16_14649566_14652230	ENSG00000140694.18	-0.946237
intron_16_2029782_2036324	0.345933	Esophagus_Mucosa	0.957694	SLC9A3R2	intron_16_2079783_2086325	ENSG00000065054.14	0.942507
intron_16_25111996_25125964	0.345631	Esophagus_Mucosa	0.957694	LCMT1	intron_16_25123317_25137285	ENSG00000205629.12	-0.943097
intron_16_30092799_30094385	0.351395	Esophagus_Mucosa	0.957694	YPEL3	intron_16_30104120_30105706	ENSG00000090238.12	-0.931887
intron_16_30108264_30108373	0.337895	Esophagus_Mucosa	0.957694	GDPD3	intron_16_30119585_30119694	ENSG00000102886.15	-0.958333
intron_16_48551482_48553539	0.338495	Esophagus_Mucosa	0.957694	N4BP1	intron_16_48585393_48587450	ENSG00000102921.8	0.957143
intron_16_505627_510660	0.348156	Esophagus_Mucosa	0.957694	RAB11FIP3	intron_16_555627_560660	ENSG00000090565.17	-0.938172
intron_16_56451766_56453263	0.346065	Esophagus_Mucosa	0.957694	OGFOD1	intron_16_56485678_56487175	ENSG00000087263.17	-0.942249
intron_16_56470082_56470487	0.335284	Esophagus_Mucosa	0.957694	OGFOD1	intron_16_56503994_56504399	ENSG00000087263.17	0.963526
intron_16_56506224_56509357	0.341418	Esophagus_Mucosa	0.957694	BBS2	intron_16_56540136_56543269	ENSG00000125124.14	-0.951368
intron_16_56506224_56509957	0.341418	Esophagus_Mucosa	0.957694	BBS2	intron_16_56540136_56543869	ENSG00000125124.14	0.951368
intron_16_66826583_66830847	0.338191	Esophagus_Mucosa	0.957694	NAE1	intron_16_66860486_66864750	ENSG00000159593.15	-0.957747
intron_16_67004873_67005240	0.349946	Esophagus_Mucosa	0.957694	CES4A	intron_16_67038776_67039143	ENSG00000172824.17	0.934694
intron_16_67174464_67174621	0.348181	Esophagus_Mucosa	0.957694	NOL3	intron_16_67208367_67208524	ENSG00000140939.15	0.938124
intron_16_69713129_69714964	0.345094	Esophagus_Mucosa	0.957694	NQO1	intron_16_69747032_69748867	ENSG00000181019.13	0.944149
intron_16_70277154_70282620	0.334623	Esophagus_Mucosa	0.957694	AARS1	intron_16_70311057_70316523	ENSG00000090861.17	0.964844
intron_16_70475493_70475648	0.351901	Esophagus_Mucosa	0.957694	FCSK	intron_16_70509396_70509551	ENSG00000157353.17	-0.930909
intron_16_70688090_70692821	0.338128	Esophagus_Mucosa	0.957694	VAC14	intron_16_70721993_70726724	ENSG00000103043.15	-0.957871
intron_16_85779867_85780379	0.337288	Esophagus_Mucosa	0.957694	EMC8	intron_16_85813473_85813985	ENSG00000131148.9	0.959538
intron_16_85780473_85781211	0.337288	Esophagus_Mucosa	0.957694	EMC8	intron_16_85814079_85814817	ENSG00000131148.9	-0.959538
intron_16_86477199_86478701	0.348303	Esophagus_Mucosa	0.957694	FENDRR	intron_16_86510805_86512307	ENSG00000268388.6	-0.937886
intron_16_89646714_89647203	0.336372	Esophagus_Mucosa	0.957694	CHMP1A	intron_16_89713122_89713611	ENSG00000131165.16	0.961359
intron_16_89658421_89660540	0.342295	Esophagus_Mucosa	0.957694	SPATA33	intron_16_89724829_89726948	ENSG00000167523.15	0.94964
intron_17_14077056_14102118	0.34286	Esophagus_Mucosa	0.957694	COX10	intron_17_13980373_14005435	ENSG00000006695.12	0.948529
intron_17_16342720_16347545	0.335429	Esophagus_Mucosa	0.957694	PIGL	intron_17_16246034_16250859	ENSG00000108474.17	-0.963235
intron_17_17907531_17972262	0.335295	Esophagus_Mucosa	0.957694	TOM1L2	intron_17_17810845_17875576	ENSG00000175662.18	0.963504
intron_17_31940486_31947617	0.351836	Esophagus_Mucosa	0.957694	SUZ12	intron_17_30267505_30274636	ENSG00000178691.11	0.931035
intron_17_32721189_32738253	0.341438	Esophagus_Mucosa	0.957694	MYO1D	intron_17_31048207_31065271	ENSG00000176658.17	-0.951327
intron_17_36511455_36513429	0.337256	Esophagus_Mucosa	0.957694	MYO19	intron_17_34867294_34869272	ENSG00000278259.5	-0.9596
intron_17_3905367_3916089	0.345579	Esophagus_Mucosa	0.957694	P2RX1	intron_17_3808661_3819383	ENSG00000108405.4	0.943199
intron_17_39526316_39530631	0.335799	Esophagus_Mucosa	0.957694	CDK12	intron_17_37682569_37686884	ENSG00000167258.15	-0.9625
intron_17_39526316_39544249	0.335799	Esophagus_Mucosa	0.957694	CDK12	intron_17_37682569_37700502	ENSG00000167258.15	0.9625
intron_17_39547830_39551038	0.348501	Esophagus_Mucosa	0.957694	CDK12	intron_17_37704083_37707291	ENSG00000167258.15	-0.9375
intron_17_42130590_42137762	0.351724	Esophagus_Mucosa	0.957694	RAB5C	intron_17_40282608_40289780	ENSG00000108774.15	-0.93125
intron_17_42130590_42154893	0.351724	Esophagus_Mucosa	0.957694	ENSG00000267261	intron_17_40282608_40306911	ENSG00000267261.5	0.93125
intron_17_42130590_42154893	0.351724	Esophagus_Mucosa	0.957694	RAB5C	intron_17_40282608_40306911	ENSG00000108774.15	0.93125
intron_17_44093834_44110729	0.344943	Esophagus_Mucosa	0.957694	HDAC5	intron_17_42171202_42188097	ENSG00000108840.16	-0.944444
intron_17_47973696_47973931	0.338407	Esophagus_Mucosa	0.957694	CDK5RAP3	intron_17_46051062_46051297	ENSG00000108465.15	-0.957317
intron_17_51166497_51166827	0.344474	Esophagus_Mucosa	0.957694	NME2	intron_17_49243858_49244188	ENSG00000243678.12	-0.945362
intron_17_5209895_5214050	0.344943	Esophagus_Mucosa	0.957694	ZNF594-DT	intron_17_5113190_5117345	ENSG00000261879.9	-0.944444
intron_17_54960627_54961235	0.345754	Esophagus_Mucosa	0.957694	TOM1L1	intron_17_53037988_53038596	ENSG00000141198.16	-0.942858
intron_17_64065287_64066671	0.336618	Esophagus_Mucosa	0.957694	ERN1	intron_17_62142647_62144031	ENSG00000178607.17	-0.96087
intron_17_68452992_68457342	0.345297	Esophagus_Mucosa	0.957694	WIPI1	intron_17_66449133_66453483	ENSG00000070540.13	0.94375
intron_17_68512579_68515394	0.335675	Esophagus_Mucosa	0.957694	PRKAR1A	intron_17_66508720_66511535	ENSG00000108946.16	0.962745
intron_17_69325817_69327052	0.340783	Esophagus_Mucosa	0.957694	ABCA5	intron_17_67321958_67323193	ENSG00000154265.16	-0.952619
intron_17_733181_741301	0.334589	Esophagus_Mucosa	0.957694	TLCD3A	intron_17_636421_644541	ENSG00000167695.15	-0.964912
intron_17_75246796_75248840	0.341733	Esophagus_Mucosa	0.957694	GGA3	intron_17_73242877_73244921	ENSG00000125447.18	0.950746
intron_17_75991623_76000141	0.339333	Esophagus_Mucosa	0.957694	TEN1-CDK3	intron_17_73987704_73996222	ENSG00000261408.7	0.955485
intron_17_75991623_76000141	0.339333	Esophagus_Mucosa	0.957694	TEN1	intron_17_73987704_73996222	ENSG00000257949.7	0.955485
intron_17_76558600_76558945	0.344667	Esophagus_Mucosa	0.957694	SNHG16	intron_17_74554682_74555027	ENSG00000163597.17	-0.944984
intron_17_78997963_78998148	0.345436	Esophagus_Mucosa	0.957694	CANT1	intron_17_76994045_76994230	ENSG00000171302.17	0.943478
intron_17_79103254_79104073	0.352179	Esophagus_Mucosa	0.957694	RBFOX3	intron_17_77099336_77100155	ENSG00000167281.20	-0.930372
intron_17_80203965_80205333	0.347669	Esophagus_Mucosa	0.957694	ENSG00000262580	intron_17_78177764_78179132	ENSG00000262580.5	0.93912
intron_17_80211011_80211869	0.337271	Esophagus_Mucosa	0.957694	SGSH	intron_17_78184810_78185668	ENSG00000181523.13	0.959572
intron_17_81246673_81246885	0.338969	Esophagus_Mucosa	0.957694	SLC38A10	intron_17_79220473_79220685	ENSG00000157637.13	-0.956204
intron_17_82101866_82108768	0.351139	Esophagus_Mucosa	0.957694	CCDC57	intron_17_80059742_80066644	ENSG00000176155.21	-0.932383
intron_17_82322370_82322878	0.342879	Esophagus_Mucosa	0.957694	SECTM1	intron_17_80280246_80280754	ENSG00000141574.8	0.948492
intron_17_9680366_9682823	0.351481	Esophagus_Mucosa	0.957694	USP43	intron_17_9583683_9586140	ENSG00000154914.17	0.931721
intron_18_2747647_2750043	0.34286	Esophagus_Mucosa	0.957694	SMCHD1	intron_18_2747645_2750041	ENSG00000101596.17	0.948529
intron_18_58681336_58696366	0.351374	Esophagus_Mucosa	0.957694	MALT1	intron_18_56348568_56363598	ENSG00000172175.16	-0.931928
intron_18_694334_706470	0.350465	Esophagus_Mucosa	0.957694	ENOSF1	intron_18_694334_706470	ENSG00000132199.20	0.933688
intron_18_9337352_9359972	0.351506	Esophagus_Mucosa	0.957694	TWSG1	intron_18_9337350_9359970	ENSG00000128791.12	0.931671
intron_19_10706825_10707302	0.341407	Esophagus_Mucosa	0.957694	QTRT1	intron_19_10817501_10817978	ENSG00000213339.9	0.951389
intron_19_10707380_10707500	0.341407	Esophagus_Mucosa	0.957694	QTRT1	intron_19_10818056_10818176	ENSG00000213339.9	-0.951389
intron_19_12670821_12672847	0.337895	Esophagus_Mucosa	0.957694	WDR83	intron_19_12781635_12783661	ENSG00000123154.12	0.958333
intron_19_15537993_15540450	0.335146	Esophagus_Mucosa	0.957694	CYP4F22	intron_19_15648804_15651261	ENSG00000171954.13	0.963801
intron_19_18451648_18458205	0.344846	Esophagus_Mucosa	0.957694	ELL	intron_19_18562458_18569015	ENSG00000105656.13	-0.944634
intron_19_19342681_19342776	0.339659	Esophagus_Mucosa	0.957694	MAU2	intron_19_19453490_19453585	ENSG00000129933.21	-0.954839
intron_19_2085328_2095241	0.348871	Esophagus_Mucosa	0.957694	MOB3A	intron_19_2085327_2095240	ENSG00000172081.14	-0.936782
intron_19_21033582_21034089	0.33997	Esophagus_Mucosa	0.957694	ZNF430	intron_19_21216388_21216895	ENSG00000118620.13	-0.954225
intron_19_2199939_2202700	0.343204	Esophagus_Mucosa	0.957694	DOT1L	intron_19_2199938_2202699	ENSG00000104885.19	-0.947853
intron_19_24087337_24091901	0.338148	Esophagus_Mucosa	0.957694	ZNF254	intron_19_24270139_24274703	ENSG00000213096.11	0.957831
intron_19_24087337_24105940	0.338148	Esophagus_Mucosa	0.957694	ZNF254	intron_19_24270139_24288742	ENSG00000213096.11	0.957831
intron_19_24092015_24105940	0.338148	Esophagus_Mucosa	0.957694	ZNF254	intron_19_24274817_24288742	ENSG00000213096.11	0.957831
intron_19_24106066_24106548	0.338148	Esophagus_Mucosa	0.957694	ZNF254	intron_19_24288868_24289350	ENSG00000213096.11	0.957831
intron_19_35013368_35013541	0.338929	Esophagus_Mucosa	0.957694	GRAMD1A	intron_19_35504272_35504445	ENSG00000089351.15	0.956284
intron_19_35336341_35337755	0.343268	Esophagus_Mucosa	0.957694	CD22	intron_19_35827244_35828658	ENSG00000012124.17	0.947727
intron_19_39342576_39356689	0.344492	Esophagus_Mucosa	0.957694	SAMD4B	intron_19_39833216_39847329	ENSG00000179134.16	-0.945326
intron_19_42358307_42358787	0.350858	Esophagus_Mucosa	0.957694	MEGF8	intron_19_42862459_42862939	ENSG00000105429.13	0.932927
intron_19_42358954_42359098	0.350858	Esophagus_Mucosa	0.957694	MEGF8	intron_19_42863106_42863250	ENSG00000105429.13	0.932927
intron_19_45471301_45472551	0.346614	Esophagus_Mucosa	0.957694	FOSB	intron_19_45974559_45975809	ENSG00000125740.14	0.941176
intron_19_46711038_46716131	0.346793	Esophagus_Mucosa	0.957694	PRKD2	intron_19_47214295_47219388	ENSG00000105287.13	-0.940828
intron_19_46714001_46716131	0.346793	Esophagus_Mucosa	0.957694	PRKD2	intron_19_47217258_47219388	ENSG00000105287.13	0.940828
intron_19_47375708_47375924	0.349863	Esophagus_Mucosa	0.957694	DHX34	intron_19_47878965_47879181	ENSG00000134815.19	-0.934855
intron_19_47475544_47476115	0.344943	Esophagus_Mucosa	0.957694	KPTN	intron_19_47978801_47979372	ENSG00000118162.14	0.944444
intron_19_47475544_47476532	0.344943	Esophagus_Mucosa	0.957694	KPTN	intron_19_47978801_47979789	ENSG00000118162.14	-0.944444
intron_19_49158259_49166041	0.350358	Esophagus_Mucosa	0.957694	TRPM4	intron_19_49661516_49669298	ENSG00000130529.16	0.933895
intron_19_49835945_49836226	0.350915	Esophagus_Mucosa	0.957694	MED25	intron_19_50339202_50339483	ENSG00000104973.19	-0.932817
intron_19_50378439_50378522	0.335295	Esophagus_Mucosa	0.957694	NR1H2	intron_19_50881696_50881779	ENSG00000131408.15	-0.963504
intron_19_50507699_50510286	0.341645	Esophagus_Mucosa	0.957694	JOSD2	intron_19_51010956_51013543	ENSG00000161677.12	0.95092
intron_19_51168367_51172066	0.345778	Esophagus_Mucosa	0.957694	SIGLEC17P	intron_19_51671624_51675323	ENSG00000291114.1	0.94281
intron_19_53109908_53115210	0.339422	Esophagus_Mucosa	0.957694	ZNF415	intron_19_53613161_53618463	ENSG00000170954.12	0.955307
intron_19_53539282_53555845	0.343791	Esophagus_Mucosa	0.957694	ZNF331	intron_19_54042536_54059099	ENSG00000130844.19	0.946701
intron_19_57205492_57211354	0.334903	Esophagus_Mucosa	0.957694	ZNF264	intron_19_57716860_57722722	ENSG00000083844.10	0.964286
intron_19_57875226_57876916	0.352061	Esophagus_Mucosa	0.957694	ZNF814	intron_19_58386594_58388284	ENSG00000204514.11	-0.930598
intron_19_58237334_58243965	0.339203	Esophagus_Mucosa	0.957694	ZNF544	intron_19_58748700_58755331	ENSG00000198131.15	0.955741
intron_19_6373024_6374203	0.351411	Esophagus_Mucosa	0.957694	ALKBH7	intron_19_6373035_6374214	ENSG00000125652.8	0.931857
intron_19_6391974_6392857	0.344852	Esophagus_Mucosa	0.957694	GTF2F1	intron_19_6391985_6392868	ENSG00000125651.14	-0.944622
intron_19_6731054_6731199	0.350304	Esophagus_Mucosa	0.957694	GPR108	intron_19_6731065_6731210	ENSG00000125734.16	0.934
intron_19_985975_989762	0.350395	Esophagus_Mucosa	0.957694	WDR18	intron_19_985975_989762	ENSG00000065268.11	0.933824
intron_1_101001544_101013710	0.342899	Esophagus_Mucosa	0.957694	DPH5	intron_1_101467100_101479266	ENSG00000117543.22	-0.948454
intron_1_101001587_101013710	0.342899	Esophagus_Mucosa	0.957694	DPH5	intron_1_101467143_101479266	ENSG00000117543.22	0.948454
intron_1_11748589_11750077	0.351991	Esophagus_Mucosa	0.957694	AGTRAP	intron_1_11808646_11810134	ENSG00000177674.16	-0.930734
intron_1_119033359_119034095	0.336176	Esophagus_Mucosa	0.957694	WARS2	intron_1_119575982_119576718	ENSG00000116874.12	0.961749
intron_1_119723441_119726851	0.346913	Esophagus_Mucosa	0.957694	PHGDH	intron_1_120266064_120269474	ENSG00000092621.13	0.940594
intron_1_13769173_13773078	0.336126	Esophagus_Mucosa	0.957694	PRDM2	intron_1_14095668_14099573	ENSG00000116731.23	-0.961847
intron_1_1676846_1692449	0.339063	Esophagus_Mucosa	0.957694	SLC35E2B	intron_1_1608285_1623888	ENSG00000189339.12	-0.956018
intron_1_168004793_168038371	0.345805	Esophagus_Mucosa	0.957694	DCAF6	intron_1_167974031_168007609	ENSG00000143164.16	-0.942757
intron_1_171188968_171193335	0.351541	Esophagus_Mucosa	0.957694	FMO2	intron_1_171158107_171162474	ENSG00000094963.14	0.931604
intron_1_171193523_171199346	0.346686	Esophagus_Mucosa	0.957694	FMO2	intron_1_171162662_171168485	ENSG00000094963.14	0.941038
intron_1_1722831_1723800	0.339063	Esophagus_Mucosa	0.957694	CDK11A	intron_1_1654270_1655239	ENSG00000008128.23	0.956018
intron_1_1722831_1723949	0.339063	Esophagus_Mucosa	0.957694	CDK11A	intron_1_1654270_1655388	ENSG00000008128.23	-0.956018
intron_1_18885628_18886464	0.334857	Esophagus_Mucosa	0.957694	ALDH4A1	intron_1_19212122_19212958	ENSG00000159423.17	-0.964377
intron_1_204446144_204447436	0.345847	Esophagus_Mucosa	0.957694	PIK3C2B	intron_1_204415272_204416564	ENSG00000133056.14	-0.942675
intron_1_20779911_20780350	0.344943	Esophagus_Mucosa	0.957694	HP1BP3	intron_1_21106404_21106843	ENSG00000127483.19	0.944444
intron_1_20779911_20787195	0.344943	Esophagus_Mucosa	0.957694	HP1BP3	intron_1_21106404_21113688	ENSG00000127483.19	-0.944444
intron_1_222715800_222718925	0.352084	Esophagus_Mucosa	0.957694	BROX	intron_1_222889142_222892267	ENSG00000162819.12	0.930556
intron_1_222827601_222835119	0.338843	Esophagus_Mucosa	0.957694	DISP1	intron_1_223000943_223008461	ENSG00000154309.9	0.956453
intron_1_223359121_223360203	0.336775	Esophagus_Mucosa	0.957694	SUSD4	intron_1_223532463_223533545	ENSG00000143502.16	-0.960557
intron_1_235993872_236011921	0.348646	Esophagus_Mucosa	0.957694	NID1	intron_1_236157172_236175221	ENSG00000116962.15	0.93722
intron_1_241594691_241597746	0.338809	Esophagus_Mucosa	0.957694	OPN3	intron_1_241757993_241761048	ENSG00000054277.14	0.956522
intron_1_241597997_241604260	0.338809	Esophagus_Mucosa	0.957694	OPN3	intron_1_241761299_241767562	ENSG00000054277.14	0.956522
intron_1_24650086_24651499	0.33588	Esophagus_Mucosa	0.957694	SRRM1	intron_1_24976577_24977990	ENSG00000133226.19	0.962338
intron_1_24655123_24660719	0.336533	Esophagus_Mucosa	0.957694	SRRM1	intron_1_24981614_24987210	ENSG00000133226.19	0.961039
intron_1_25771772_25778105	0.342264	Esophagus_Mucosa	0.957694	MAN1C1	intron_1_26098263_26104596	ENSG00000117643.15	-0.949701
intron_1_37703347_37705441	0.339078	Esophagus_Mucosa	0.957694	CDCA8	intron_1_38169019_38171113	ENSG00000134690.11	0.955989
intron_1_3836692_3837292	0.346076	Esophagus_Mucosa	0.957694	CEP104	intron_1_3753256_3753856	ENSG00000116198.14	-0.942227
intron_1_40766703_40766918	0.339549	Esophagus_Mucosa	0.957694	NFYC	intron_1_41232375_41232590	ENSG00000066136.21	0.955056
intron_1_43416641_43419734	0.340836	Esophagus_Mucosa	0.957694	SZT2	intron_1_43882312_43885405	ENSG00000198198.17	-0.952514
intron_1_45398980_45421725	0.352373	Esophagus_Mucosa	0.957694	TESK2	intron_1_45864652_45887397	ENSG00000070759.17	-0.929996
intron_1_46645256_46652581	0.346813	Esophagus_Mucosa	0.957694	ATPAF1	intron_1_47110928_47118253	ENSG00000123472.13	-0.940789
intron_1_46652628_46653817	0.352404	Esophagus_Mucosa	0.957694	ATPAF1	intron_1_47118300_47119489	ENSG00000123472.13	0.929936
intron_1_46684602_46686784	0.346813	Esophagus_Mucosa	0.957694	EFCAB14	intron_1_47150274_47152456	ENSG00000159658.15	0.940789
intron_1_47260539_47262903	0.349116	Esophagus_Mucosa	0.957694	STIL	intron_1_47726211_47728575	ENSG00000123473.17	0.936306
intron_1_47778544_47794586	0.345532	Esophagus_Mucosa	0.957694	TRABD2B	intron_1_48244216_48260258	ENSG00000269113.4	-0.943291
intron_1_54404930_54405953	0.341322	Esophagus_Mucosa	0.957694	SSBP3	intron_1_54870603_54871626	ENSG00000157216.17	-0.951557
intron_1_55104020_55106146	0.335624	Esophagus_Mucosa	0.957694	USP24	intron_1_55569693_55571819	ENSG00000162402.15	-0.962848
intron_1_5864517_5865102	0.343246	Esophagus_Mucosa	0.957694	NPHP4	intron_1_5924577_5925162	ENSG00000131697.18	0.947771
intron_1_6209343_6209414	0.337902	Esophagus_Mucosa	0.957694	RNF207	intron_1_6269403_6269474	ENSG00000158286.13	-0.958319
intron_1_63546057_63551725	0.350879	Esophagus_Mucosa	0.957694	EFCAB7	intron_1_64011728_64017396	ENSG00000203965.13	-0.932886
intron_1_65425378_65431803	0.347701	Esophagus_Mucosa	0.957694	LEPROT	intron_1_65891061_65897486	ENSG00000213625.9	-0.939059
intron_1_6580136_6580541	0.343809	Esophagus_Mucosa	0.957694	ZBTB48	intron_1_6640196_6640601	ENSG00000204859.13	0.946667
intron_1_74706994_74707103	0.344114	Esophagus_Mucosa	0.957694	CRYZ	intron_1_75172678_75172787	ENSG00000116791.14	-0.946067
intron_1_75733628_75734791	0.349938	Esophagus_Mucosa	0.957694	ACADM	intron_1_76199313_76200476	ENSG00000117054.15	-0.93471
intron_1_954082_955923	0.348946	Esophagus_Mucosa	0.957694	NOC2L	intron_1_889462_891303	ENSG00000188976.11	0.936635
intron_20_1464426_1466720	0.349268	Esophagus_Mucosa	0.957694	NSFL1C	intron_20_1445071_1447365	ENSG00000088833.18	-0.93601
intron_20_20026919_20032508	0.346071	Esophagus_Mucosa	0.957694	NAA20	intron_20_20007563_20013152	ENSG00000173418.12	0.942238
intron_20_271267_275968	0.345141	Esophagus_Mucosa	0.957694	C20orf96	intron_20_251908_256609	ENSG00000196476.12	-0.944056
intron_20_35134949_35137880	0.351488	Esophagus_Mucosa	0.957694	EDEM2	intron_20_33722752_33725683	ENSG00000088298.13	-0.931707
intron_20_35138005_35142373	0.348972	Esophagus_Mucosa	0.957694	EDEM2	intron_20_33725808_33730176	ENSG00000088298.13	-0.936585
intron_20_3673658_3673745	0.337849	Esophagus_Mucosa	0.957694	ADAM33	intron_20_3654305_3654392	ENSG00000149451.19	0.958424
intron_20_3889932_3907926	0.345863	Esophagus_Mucosa	0.957694	PANK2	intron_20_3870579_3888573	ENSG00000125779.24	0.942643
intron_20_419731_420871	0.340993	Esophagus_Mucosa	0.957694	RBCK1	intron_20_400375_401515	ENSG00000125826.22	0.952206
intron_20_427492_427927	0.33646	Esophagus_Mucosa	0.957694	RBCK1	intron_20_408136_408571	ENSG00000125826.22	-0.961184
intron_20_428058_428491	0.336486	Esophagus_Mucosa	0.957694	RBCK1	intron_20_408702_409135	ENSG00000125826.22	-0.961131
intron_20_43530889_43532773	0.352315	Esophagus_Mucosa	0.957694	ENSG00000288000	intron_20_42159529_42161413	ENSG00000288000.1	-0.930108
intron_20_43530889_43532773	0.352315	Esophagus_Mucosa	0.957694	L3MBTL1	intron_20_42159529_42161413	ENSG00000185513.18	-0.930108
intron_20_44938191_44939126	0.340691	Esophagus_Mucosa	0.957694	PABPC1L	intron_20_43566832_43567767	ENSG00000101104.13	0.952801
intron_20_49154071_49165997	0.350146	Esophagus_Mucosa	0.957694	STAU1	intron_20_47770608_47782534	ENSG00000124214.21	-0.934307
intron_20_49845119_49849579	0.340808	Esophagus_Mucosa	0.957694	SLC9A8	intron_20_48461656_48466116	ENSG00000197818.12	0.952569
intron_20_50082914_50096672	0.339619	Esophagus_Mucosa	0.957694	UBE2V1	intron_20_48699451_48713209	ENSG00000244687.13	0.954918
intron_20_63941208_63944397	0.345623	Esophagus_Mucosa	0.957694	UCKL1	intron_20_62572561_62575750	ENSG00000198276.16	0.943114
intron_20_63977142_63977225	0.337405	Esophagus_Mucosa	0.957694	SAMD10	intron_20_62608495_62608578	ENSG00000130590.14	0.959306
intron_21_31659841_31663790	0.350648	Esophagus_Mucosa	0.957694	SOD1	intron_21_33032154_33036103	ENSG00000142168.15	0.933333
intron_21_36135481_36137825	0.338809	Esophagus_Mucosa	0.957694	CBR3	intron_21_37507779_37510123	ENSG00000159231.6	0.956522
intron_21_36415389_36416275	0.337142	Esophagus_Mucosa	0.957694	CHAF1B	intron_21_37787687_37788573	ENSG00000159259.8	0.959828
intron_21_37094090_37095350	0.352069	Esophagus_Mucosa	0.957694	TTC3	intron_21_38466390_38467650	ENSG00000182670.14	0.930583
intron_21_46168658_46182624	0.34774	Esophagus_Mucosa	0.957694	SPATC1L	intron_21_47588572_47602538	ENSG00000160284.15	-0.938982
intron_21_46277717_46279993	0.336216	Esophagus_Mucosa	0.957694	MCM3AP	intron_21_47697631_47699907	ENSG00000160294.11	0.961668
intron_22_16602215_16611658	0.342295	Esophagus_Mucosa	0.957694	ENSG00000283633	intron_22_17083105_17092548	ENSG00000283633.1	0.94964
intron_22_16602215_16611658	0.342295	Esophagus_Mucosa	0.957694	TPTEP1	intron_22_17083105_17092548	ENSG00000290418.1	0.94964
intron_22_17104810_17105591	0.341601	Esophagus_Mucosa	0.957694	IL17RA	intron_22_17585700_17586481	ENSG00000177663.15	-0.951007
intron_22_19878437_19880179	0.334672	Esophagus_Mucosa	0.957694	TXNRD2	intron_22_19865960_19867702	ENSG00000184470.21	-0.964746
intron_22_22307245_22307533	0.336141	Esophagus_Mucosa	0.957694	ENSG00000286129	intron_22_22661610_22661898	ENSG00000286129.1	-0.961818
intron_22_24556071_24557657	0.348813	Esophagus_Mucosa	0.957694	ENSG00000286070	intron_22_24952039_24953625	ENSG00000286070.2	0.936893
intron_22_24556071_24557657	0.348813	Esophagus_Mucosa	0.957694	SNRPD3	intron_22_24952039_24953625	ENSG00000100028.12	0.936893
intron_22_26471388_26472302	0.336344	Esophagus_Mucosa	0.957694	HPS4	intron_22_26867354_26868268	ENSG00000100099.22	0.961415
intron_22_38116211_38116320	0.341958	Esophagus_Mucosa	0.957694	PLA2G6	intron_22_38512218_38512327	ENSG00000184381.20	-0.950303
intron_22_40267036_40270122	0.338651	Esophagus_Mucosa	0.957694	TNRC6B	intron_22_40663040_40666126	ENSG00000100354.21	0.956835
intron_22_46373057_46377061	0.339281	Esophagus_Mucosa	0.957694	CELSR1	intron_22_46768954_46772958	ENSG00000075275.18	0.955586
intron_22_50705096_50705376	0.346973	Esophagus_Mucosa	0.957694	SHANK3	intron_22_51143524_51143804	ENSG00000251322.11	0.940476
intron_22_50705096_50706072	0.346973	Esophagus_Mucosa	0.957694	SHANK3	intron_22_51143524_51144500	ENSG00000251322.11	-0.940476
intron_2_111208661_111208756	0.338717	Esophagus_Mucosa	0.957694	MIR4435-2HG	intron_2_111966238_111966333	ENSG00000172965.17	0.956703
intron_2_112552816_112557910	0.346178	Esophagus_Mucosa	0.957694	POLR1B	intron_2_113310393_113315487	ENSG00000125630.16	-0.942029
intron_2_130153171_130153319	0.342112	Esophagus_Mucosa	0.957694	SMPD4	intron_2_130910744_130910892	ENSG00000136699.20	-0.95
intron_2_152663967_152664138	0.338599	Esophagus_Mucosa	0.957694	PRPF40A	intron_2_153520481_153520652	ENSG00000196504.21	0.956938
intron_2_152663979_152664138	0.338599	Esophagus_Mucosa	0.957694	PRPF40A	intron_2_153520493_153520652	ENSG00000196504.21	-0.956938
intron_2_152677475_152679056	0.343451	Esophagus_Mucosa	0.957694	PRPF40A	intron_2_153533989_153535570	ENSG00000196504.21	0.947368
intron_2_15539356_15551493	0.346178	Esophagus_Mucosa	0.957694	NBAS	intron_2_15679480_15691617	ENSG00000151779.14	0.942029
intron_2_157799500_157818385	0.344427	Esophagus_Mucosa	0.957694	ACVR1	intron_2_158656012_158674897	ENSG00000115170.16	0.945455
intron_2_159001189_159065896	0.335884	Esophagus_Mucosa	0.957694	TANC1	intron_2_159857701_159922408	ENSG00000115183.15	0.962329
intron_2_164722522_164727106	0.342669	Esophagus_Mucosa	0.957694	COBLL1	intron_2_165579032_165583616	ENSG00000082438.18	-0.948905
intron_2_164722522_164727969	0.342669	Esophagus_Mucosa	0.957694	COBLL1	intron_2_165579032_165584479	ENSG00000082438.18	0.948905
intron_2_166409935_166410220	0.349355	Esophagus_Mucosa	0.957694	SCN7A	intron_2_167266445_167266730	ENSG00000136546.17	-0.935841
intron_2_206765654_206766644	0.34694	Esophagus_Mucosa	0.957694	FASTKD2	intron_2_207630378_207631368	ENSG00000118246.14	0.940541
intron_2_206765747_206766644	0.34694	Esophagus_Mucosa	0.957694	FASTKD2	intron_2_207630471_207631368	ENSG00000118246.14	-0.940541
intron_2_218401712_218402111	0.351693	Esophagus_Mucosa	0.957694	CTDSP1	intron_2_219266435_219266834	ENSG00000144579.8	-0.93131
intron_2_218401712_218402114	0.351693	Esophagus_Mucosa	0.957694	CTDSP1	intron_2_219266435_219266837	ENSG00000144579.8	0.93131
intron_2_226792385_226794989	0.344311	Esophagus_Mucosa	0.957694	IRS1	intron_2_227657101_227659705	ENSG00000169047.6	0.945682
intron_2_232551218_232556416	0.351864	Esophagus_Mucosa	0.957694	EIF4E2	intron_2_233415928_233421126	ENSG00000135930.15	-0.930979
intron_2_233551519_233554380	0.350354	Esophagus_Mucosa	0.957694	USP40	intron_2_234460165_234463026	ENSG00000085982.16	-0.933902
intron_2_240575610_240576535	0.342543	Esophagus_Mucosa	0.957694	RNPEPL1	intron_2_241515027_241515952	ENSG00000142327.13	0.949153
intron_2_240575610_240576568	0.342543	Esophagus_Mucosa	0.957694	RNPEPL1	intron_2_241515027_241515985	ENSG00000142327.13	-0.949153
intron_2_24135187_24139370	0.335433	Esophagus_Mucosa	0.957694	ENSG00000276087	intron_2_24358057_24362240	ENSG00000276087.2	0.963229
intron_2_24135187_24139370	0.335433	Esophagus_Mucosa	0.957694	FAM228B	intron_2_24358057_24362240	ENSG00000219626.9	0.963229
intron_2_25753639_25756018	0.348739	Esophagus_Mucosa	0.957694	ASXL2	intron_2_25976508_25978887	ENSG00000143970.18	-0.937037
intron_2_27068744_27069573	0.348336	Esophagus_Mucosa	0.957694	AGBL5	intron_2_27291612_27292441	ENSG00000084693.16	0.937823
intron_2_27069094_27069573	0.348336	Esophagus_Mucosa	0.957694	AGBL5	intron_2_27291962_27292441	ENSG00000084693.16	-0.937823
intron_2_272150_276980	0.338573	Esophagus_Mucosa	0.957694	ACP1	intron_2_272150_276980	ENSG00000143727.16	0.956989
intron_2_27384092_27384673	0.340761	Esophagus_Mucosa	0.957694	PPM1G	intron_2_27606959_27607540	ENSG00000115241.11	-0.952663
intron_2_48671680_48679335	0.335326	Esophagus_Mucosa	0.957694	GTF2A1L	intron_2_48898819_48906474	ENSG00000242441.8	-0.963441
intron_2_48671680_48679335	0.335326	Esophagus_Mucosa	0.957694	STON1-GTF2A1L	intron_2_48898819_48906474	ENSG00000068781.21	-0.963441
intron_2_61009015_61011765	0.339758	Esophagus_Mucosa	0.957694	PUS10	intron_2_61236150_61238900	ENSG00000162927.14	-0.954644
intron_2_61010888_61011765	0.339758	Esophagus_Mucosa	0.957694	PUS10	intron_2_61238023_61238900	ENSG00000162927.14	0.954644
intron_2_70059680_70085547	0.342506	Esophagus_Mucosa	0.957694	PCBP1-AS1	intron_2_70286812_70312679	ENSG00000179818.17	0.949225
intron_2_85354829_85355555	0.348252	Esophagus_Mucosa	0.957694	ELMOD3	intron_2_85581952_85582678	ENSG00000115459.18	-0.937984
intron_2_85355170_85355555	0.348252	Esophagus_Mucosa	0.957694	ELMOD3	intron_2_85582293_85582678	ENSG00000115459.18	-0.937984
intron_2_85355170_85356967	0.348252	Esophagus_Mucosa	0.957694	ELMOD3	intron_2_85582293_85584090	ENSG00000115459.18	0.937984
intron_2_85355598_85356967	0.348252	Esophagus_Mucosa	0.957694	ELMOD3	intron_2_85582721_85584090	ENSG00000115459.18	-0.937984
intron_2_85355896_85356967	0.348252	Esophagus_Mucosa	0.957694	ELMOD3	intron_2_85583019_85584090	ENSG00000115459.18	-0.937984
intron_2_85387225_85389751	0.341873	Esophagus_Mucosa	0.957694	ELMOD3	intron_2_85614348_85616874	ENSG00000115459.18	0.950472
intron_2_85599702_85599891	0.33777	Esophagus_Mucosa	0.957694	TMEM150A	intron_2_85826825_85827014	ENSG00000168890.14	-0.95858
intron_2_85600018_85601021	0.33777	Esophagus_Mucosa	0.957694	TMEM150A	intron_2_85827141_85828144	ENSG00000168890.14	0.95858
intron_2_9523338_9526111	0.3499	Esophagus_Mucosa	0.957694	ADAM17	intron_2_9663467_9666240	ENSG00000151694.15	-0.934783
intron_3_100795851_100796409	0.347059	Esophagus_Mucosa	0.957694	ABI3BP	intron_3_100514695_100515253	ENSG00000154175.18	-0.94031
intron_3_112333224_112344962	0.334512	Esophagus_Mucosa	0.957694	CD200	intron_3_112052071_112063809	ENSG00000091972.18	0.965065
intron_3_113284858_113285439	0.350064	Esophagus_Mucosa	0.957694	BOC	intron_3_113003705_113004286	ENSG00000144857.15	0.934465
intron_3_11790581_11809517	0.344076	Esophagus_Mucosa	0.957694	TAMM41	intron_3_11832055_11850991	ENSG00000144559.11	0.946142
intron_3_119503620_119503954	0.341986	Esophagus_Mucosa	0.957694	TIMMDC1	intron_3_119222467_119222801	ENSG00000113845.10	0.950249
intron_3_119504021_119513641	0.341986	Esophagus_Mucosa	0.957694	TIMMDC1	intron_3_119222868_119232488	ENSG00000113845.10	0.950249
intron_3_132467313_132473145	0.349539	Esophagus_Mucosa	0.957694	DNAJC13	intron_3_132186157_132191989	ENSG00000138246.17	0.935484
intron_3_150567106_150602944	0.339939	Esophagus_Mucosa	0.957694	SERP1	intron_3_150284893_150320731	ENSG00000120742.11	-0.954286
intron_3_15218540_15220781	0.348704	Esophagus_Mucosa	0.957694	CAPN7	intron_3_15260047_15262288	ENSG00000131375.10	0.937107
intron_3_182898772_182913861	0.338673	Esophagus_Mucosa	0.957694	ATP11B	intron_3_182616560_182631649	ENSG00000058063.16	0.95679
intron_3_183925719_183927330	0.342481	Esophagus_Mucosa	0.957694	ABCC5	intron_3_183643507_183645118	ENSG00000114770.17	-0.949275
intron_3_183927443_183928747	0.335162	Esophagus_Mucosa	0.957694	ABCC5	intron_3_183645231_183646535	ENSG00000114770.17	0.963768
intron_3_40457474_40457890	0.335571	Esophagus_Mucosa	0.957694	RPL14	intron_3_40498965_40499381	ENSG00000188846.14	-0.962953
intron_3_47037777_47041360	0.342112	Esophagus_Mucosa	0.957694	SETD2	intron_3_47079267_47082850	ENSG00000181555.22	0.95
intron_3_47067118_47079512	0.342112	Esophagus_Mucosa	0.957694	SETD2	intron_3_47108608_47121002	ENSG00000181555.22	0.95
intron_3_47067118_47083720	0.342112	Esophagus_Mucosa	0.957694	SETD2	intron_3_47108608_47125210	ENSG00000181555.22	-0.95
intron_3_47079611_47080801	0.345754	Esophagus_Mucosa	0.957694	SETD2	intron_3_47121101_47122291	ENSG00000181555.22	0.942857
intron_3_48694824_48695090	0.335146	Esophagus_Mucosa	0.957694	IP6K2	intron_3_48732257_48732523	ENSG00000068745.15	-0.9638
intron_3_52830670_52833114	0.350485	Esophagus_Mucosa	0.957694	ENSG00000243696	intron_3_52864686_52867130	ENSG00000243696.5	0.933649
intron_3_52831478_52833114	0.350485	Esophagus_Mucosa	0.957694	ENSG00000243696	intron_3_52865494_52867130	ENSG00000243696.5	-0.933649
intron_3_56558910_56559569	0.34286	Esophagus_Mucosa	0.957694	CCDC66	intron_3_56592938_56593597	ENSG00000180376.17	-0.948529
intron_3_58522601_58524426	0.33501	Esophagus_Mucosa	0.957694	ACOX2	intron_3_58508328_58510153	ENSG00000168306.13	-0.964072
intron_3_9377888_9380503	0.348501	Esophagus_Mucosa	0.957694	THUMPD3	intron_3_9419572_9422187	ENSG00000134077.16	-0.9375
intron_3_9662375_9668719	0.35143	Esophagus_Mucosa	0.957694	MTMR14	intron_3_9704059_9710403	ENSG00000163719.20	-0.931818
intron_4_121848928_121852956	0.3499	Esophagus_Mucosa	0.957694	BBS7	intron_4_122770083_122774111	ENSG00000138686.10	0.934783
intron_4_139295960_139302416	0.351921	Esophagus_Mucosa	0.957694	NDUFC1	intron_4_140217114_140223570	ENSG00000109390.13	-0.930871
intron_4_142160561_142173632	0.352191	Esophagus_Mucosa	0.957694	INPP4B	intron_4_143081714_143094785	ENSG00000109452.13	-0.930348
intron_4_151679891_151686908	0.345699	Esophagus_Mucosa	0.957694	GATB	intron_4_152601043_152608060	ENSG00000059691.12	0.942965
intron_4_151719538_151758772	0.344583	Esophagus_Mucosa	0.957694	GATB	intron_4_152640690_152679924	ENSG00000059691.12	-0.945149
intron_4_1574544_1580158	0.350937	Esophagus_Mucosa	0.957694	ENSG00000244459	intron_4_1576271_1581885	ENSG00000244459.4	0.932773
intron_4_168832171_168890922	0.347014	Esophagus_Mucosa	0.957694	PALLD	intron_4_169753322_169812073	ENSG00000129116.20	0.940397
intron_4_168878394_168890922	0.347014	Esophagus_Mucosa	0.957694	PALLD	intron_4_169799545_169812073	ENSG00000129116.20	-0.940397
intron_4_182894605_182915461	0.351393	Esophagus_Mucosa	0.957694	DCTD	intron_4_183815758_183836614	ENSG00000129187.15	0.93189
intron_4_25256674_25259037	0.341426	Esophagus_Mucosa	0.957694	PI4K2B	intron_4_25258296_25260659	ENSG00000038210.14	-0.951351
intron_4_25776360_25779076	0.342112	Esophagus_Mucosa	0.957694	SEL1L3	intron_4_25777982_25780698	ENSG00000091490.11	0.95
intron_4_2964122_2965243	0.352309	Esophagus_Mucosa	0.957694	GRK4	intron_4_2965849_2966970	ENSG00000125388.20	-0.93012
intron_4_39460962_39463525	0.343854	Esophagus_Mucosa	0.957694	LIAS	intron_4_39462582_39465145	ENSG00000121897.15	0.946578
intron_4_39462289_39463525	0.343854	Esophagus_Mucosa	0.957694	LIAS	intron_4_39463909_39465145	ENSG00000121897.15	0.946578
intron_4_39465342_39467518	0.340461	Esophagus_Mucosa	0.957694	LIAS	intron_4_39466962_39469138	ENSG00000121897.15	-0.953255
intron_4_39465342_39470019	0.340461	Esophagus_Mucosa	0.957694	LIAS	intron_4_39466962_39471639	ENSG00000121897.15	0.953255
intron_4_4542625_4544738	0.337055	Esophagus_Mucosa	0.957694	STX18-AS1	intron_4_4544352_4546465	ENSG00000247708.8	0.96
intron_4_48010893_48016483	0.34589	Esophagus_Mucosa	0.957694	CNGA1	intron_4_48012910_48018500	ENSG00000198515.16	0.942591
intron_4_48885565_48892772	0.336037	Esophagus_Mucosa	0.957694	OCIAD2	intron_4_48887582_48894789	ENSG00000145247.12	-0.962025
intron_4_55351214_55359346	0.345607	Esophagus_Mucosa	0.957694	SRD5A3	intron_4_56217381_56225513	ENSG00000128039.13	-0.943144
intron_4_76175910_76179517	0.349328	Esophagus_Mucosa	0.957694	SCARB2	intron_4_77097063_77100670	ENSG00000138760.11	0.935893
intron_4_88396987_88398142	0.341696	Esophagus_Mucosa	0.957694	HERC6	intron_4_89318139_89319294	ENSG00000138642.16	0.95082
intron_4_98901982_98929095	0.351503	Esophagus_Mucosa	0.957694	EIF4E	intron_4_99823133_99850246	ENSG00000151247.13	0.931677
intron_5_1036384_1037805	0.352084	Esophagus_Mucosa	0.957694	NKD2	intron_5_1036499_1037920	ENSG00000145506.14	0.930556
intron_5_109789527_109817273	0.336419	Esophagus_Mucosa	0.957694	MAN2A1	intron_5_109125228_109152974	ENSG00000112893.10	0.961264
intron_5_134744052_134750759	0.351632	Esophagus_Mucosa	0.957694	CAMLG	intron_5_134079742_134086449	ENSG00000164615.6	0.931429
intron_5_141931280_141933259	0.34973	Esophagus_Mucosa	0.957694	DELE1	intron_5_141310845_141312824	ENSG00000081791.9	-0.935113
intron_5_14507260_14507880	0.345964	Esophagus_Mucosa	0.957694	TRIO	intron_5_14507369_14507989	ENSG00000038382.23	0.942446
intron_5_146480094_146482592	0.349236	Esophagus_Mucosa	0.957694	TCERG1	intron_5_145859657_145862155	ENSG00000113649.13	0.936073
intron_5_168464962_168467840	0.352344	Esophagus_Mucosa	0.957694	WWC1	intron_5_167891967_167894845	ENSG00000113645.15	-0.930052
intron_5_168464962_168467843	0.342966	Esophagus_Mucosa	0.957694	WWC1	intron_5_167891967_167894848	ENSG00000113645.15	0.94832
intron_5_169583889_169588394	0.347102	Esophagus_Mucosa	0.957694	SPDL1	intron_5_169010893_169015398	ENSG00000040275.17	0.940226
intron_5_169587372_169588394	0.347218	Esophagus_Mucosa	0.957694	SPDL1	intron_5_169014376_169015398	ENSG00000040275.17	-0.94
intron_5_175512196_175513463	0.346686	Esophagus_Mucosa	0.957694	SFXN1	intron_5_174939199_174940466	ENSG00000164466.13	0.941038
intron_5_176958154_176968555	0.346614	Esophagus_Mucosa	0.957694	UIMC1	intron_5_176385155_176395556	ENSG00000087206.17	0.941176
intron_5_176970866_176975396	0.34286	Esophagus_Mucosa	0.957694	UIMC1	intron_5_176397867_176402397	ENSG00000087206.17	-0.948529
intron_5_177627614_177631366	0.335295	Esophagus_Mucosa	0.957694	ENSG00000246596	intron_5_177054615_177058367	ENSG00000246596.8	-0.963504
intron_5_177627614_177631366	0.335295	Esophagus_Mucosa	0.957694	ENSG00000291283	intron_5_177054615_177058367	ENSG00000291283.1	-0.963504
intron_5_178208915_178211890	0.339659	Esophagus_Mucosa	0.957694	PHYKPL	intron_5_177635916_177638891	ENSG00000175309.15	0.954839
intron_5_77059743_77061703	0.343323	Esophagus_Mucosa	0.957694	AGGF1	intron_5_76355568_76357528	ENSG00000164252.13	-0.947619
intron_5_77059743_77061703	0.343323	Esophagus_Mucosa	0.957694	ENSG00000285000	intron_5_76355568_76357528	ENSG00000285000.1	-0.947619
intron_5_80408153_80434109	0.349071	Esophagus_Mucosa	0.957694	ZFYVE16	intron_5_79703972_79729928	ENSG00000039319.17	0.936392
intron_5_93585486_93587917	0.350395	Esophagus_Mucosa	0.957694	NR2F1	intron_5_92921192_92923623	ENSG00000175745.15	-0.933824
intron_6_143502122_143507237	0.346419	Esophagus_Mucosa	0.957694	FUCA2	intron_6_143823259_143828374	ENSG00000001036.14	0.941558
intron_6_166955627_166956097	0.336955	Esophagus_Mucosa	0.957694	RNASET2	intron_6_167369115_167369585	ENSG00000026297.17	0.960199
intron_6_169670693_169672255	0.345291	Esophagus_Mucosa	0.957694	WDR27	intron_6_170070789_170072351	ENSG00000184465.16	0.943763
intron_6_169670957_169672255	0.345291	Esophagus_Mucosa	0.957694	WDR27	intron_6_170071053_170072351	ENSG00000184465.16	0.943763
intron_6_170358318_170388287	0.336391	Esophagus_Mucosa	0.957694	FAM120B	intron_6_170667406_170697375	ENSG00000112584.14	-0.96132
intron_6_24653153_24654412	0.348923	Esophagus_Mucosa	0.957694	TDP2	intron_6_24653381_24654640	ENSG00000111802.14	0.936681
intron_6_3000085_3003669	0.349698	Esophagus_Mucosa	0.957694	NQO2	intron_6_3000319_3003903	ENSG00000124588.22	-0.935176
intron_6_31162005_31162477	0.350657	Esophagus_Mucosa	0.957694	TCF19	intron_6_31129782_31130254	ENSG00000137310.13	0.933315
intron_6_31615736_31616104	0.348052	Esophagus_Mucosa	0.957694	AIF1	intron_6_31583513_31583881	ENSG00000204472.13	-0.938375
intron_6_35259727_35281056	0.334512	Esophagus_Mucosa	0.957694	ZNF76	intron_6_35227504_35248833	ENSG00000065029.15	-0.965065
intron_6_35259841_35281056	0.334512	Esophagus_Mucosa	0.957694	ZNF76	intron_6_35227618_35248833	ENSG00000065029.15	0.965065
intron_6_43010569_43010634	0.339051	Esophagus_Mucosa	0.957694	PPP2R5D	intron_6_42978307_42978372	ENSG00000112640.16	-0.956042
intron_6_43010569_43010664	0.339051	Esophagus_Mucosa	0.957694	PPP2R5D	intron_6_42978307_42978402	ENSG00000112640.16	0.956042
intron_6_53291963_53295642	0.346146	Esophagus_Mucosa	0.957694	ELOVL5	intron_6_53156761_53160440	ENSG00000012660.14	-0.942091
intron_6_71296561_71296672	0.351175	Esophagus_Mucosa	0.957694	OGFRL1	intron_6_72006264_72006375	ENSG00000119900.9	-0.932313
intron_7_102376322_102380485	0.336618	Esophagus_Mucosa	0.957694	ENSG00000290830	intron_7_102016769_102020932	ENSG00000290830.1	-0.96087
intron_7_103092653_103097277	0.3479	Esophagus_Mucosa	0.957694	ARMC10	intron_7_102733100_102737724	ENSG00000170632.14	0.938671
intron_7_11062085_11102486	0.349149	Esophagus_Mucosa	0.957694	PHF14	intron_7_11101712_11142113	ENSG00000106443.17	0.936242
intron_7_11062085_11111350	0.349149	Esophagus_Mucosa	0.957694	PHF14	intron_7_11101712_11150977	ENSG00000106443.17	-0.936242
intron_7_115014533_115015688	0.342314	Esophagus_Mucosa	0.957694	MDFIC	intron_7_114654587_114655742	ENSG00000135272.13	0.949602
intron_7_130944889_130945720	0.348954	Esophagus_Mucosa	0.957694	LINC-PINT	intron_7_130629648_130630479	ENSG00000231721.8	-0.93662
intron_7_140351969_140352062	0.346523	Esophagus_Mucosa	0.957694	SLC37A3	intron_7_140051769_140051862	ENSG00000157800.18	0.941355
intron_7_156964026_156966270	0.338969	Esophagus_Mucosa	0.957694	NOM1	intron_7_156756720_156758964	ENSG00000146909.8	0.956204
intron_7_2235564_2238015	0.347634	Esophagus_Mucosa	0.957694	ENSG00000286192	intron_7_2275199_2277650	ENSG00000286192.1	0.939189
intron_7_2235564_2238015	0.347634	Esophagus_Mucosa	0.957694	MRM2	intron_7_2275199_2277650	ENSG00000122687.19	0.939189
intron_7_22960415_22961235	0.34942	Esophagus_Mucosa	0.957694	HYCC1	intron_7_23000034_23000854	ENSG00000122591.13	-0.935714
intron_7_22991139_23013925	0.339187	Esophagus_Mucosa	0.957694	HYCC1	intron_7_23030758_23053544	ENSG00000122591.13	0.955773
intron_7_30579314_30585330	0.346657	Esophagus_Mucosa	0.957694	GARS1-DT	intron_7_30618930_30624946	ENSG00000196295.13	0.941093
intron_7_45726236_45728178	0.352371	Esophagus_Mucosa	0.957694	ENSG00000291207	intron_7_45765835_45767777	ENSG00000291207.1	-0.93
intron_7_45729026_45736787	0.352371	Esophagus_Mucosa	0.957694	ENSG00000291207	intron_7_45768625_45776386	ENSG00000291207.1	-0.93
intron_7_4976436_4983671	0.346079	Esophagus_Mucosa	0.957694	ENSG00000288620	intron_7_5016067_5023302	ENSG00000288620.1	-0.942222
intron_7_4976436_4983671	0.346079	Esophagus_Mucosa	0.957694	RNF216P1	intron_7_5016067_5023302	ENSG00000196204.12	-0.942222
intron_7_56060940_56061747	0.348954	Esophagus_Mucosa	0.957694	CCT6A	intron_7_56128633_56129440	ENSG00000146731.11	0.93662
intron_7_56114897_56116015	0.35013	Esophagus_Mucosa	0.957694	NUPR2	intron_7_56182590_56183708	ENSG00000185290.4	-0.934338
intron_7_67309715_67320103	0.347218	Esophagus_Mucosa	0.957694	STAG3L4	intron_7_66774702_66785090	ENSG00000291153.1	-0.94
intron_7_6735389_6737076	0.335176	Esophagus_Mucosa	0.957694	ENSG00000290835	intron_7_6775020_6776707	ENSG00000290835.1	0.963741
intron_7_6735389_6737076	0.335176	Esophagus_Mucosa	0.957694	PMS2CL	intron_7_6775020_6776707	ENSG00000187953.11	0.963741
intron_7_849603_851384	0.335805	Esophagus_Mucosa	0.957694	SUN1	intron_7_889240_891021	ENSG00000164828.18	-0.962487
intron_7_87341684_87345043	0.334458	Esophagus_Mucosa	0.957694	TP53TG1	intron_7_86971000_86974359	ENSG00000182165.20	-0.965174
intron_7_95406272_95406987	0.349431	Esophagus_Mucosa	0.957694	PON2	intron_7_95035584_95036299	ENSG00000105854.13	0.935693
intron_7_96131881_96146556	0.346178	Esophagus_Mucosa	0.957694	SLC25A13	intron_7_95761193_95775868	ENSG00000004864.14	-0.942029
intron_8_116770366_116771456	0.344572	Esophagus_Mucosa	0.957694	UTP23	intron_8_117782605_117783695	ENSG00000147679.12	-0.94517
intron_8_119221757_119240165	0.349236	Esophagus_Mucosa	0.957694	MAL2	intron_8_120233997_120252405	ENSG00000147676.14	0.936073
intron_8_123435542_123436453	0.34828	Esophagus_Mucosa	0.957694	NTAQ1	intron_8_124447782_124448693	ENSG00000156795.8	0.937931
intron_8_132572480_132583694	0.350905	Esophagus_Mucosa	0.957694	DNAAF11	intron_8_133584728_133595941	ENSG00000129295.10	-0.932836
intron_8_141427069_141430927	0.35211	Esophagus_Mucosa	0.957694	PTP4A3	intron_8_142437169_142441027	ENSG00000184489.13	-0.930504
intron_8_142354763_142403104	0.339173	Esophagus_Mucosa	0.957694	TSNARE1	intron_8_143436124_143484465	ENSG00000171045.16	-0.955801
intron_8_143922395_143926784	0.335031	Esophagus_Mucosa	0.957694	PLEC	intron_8_144996563_145000952	ENSG00000178209.17	-0.964029
intron_8_143925884_143926784	0.34798	Esophagus_Mucosa	0.957694	PLEC	intron_8_145000052_145000952	ENSG00000178209.17	0.938515
intron_8_143934091_143934318	0.345754	Esophagus_Mucosa	0.957694	PLEC	intron_8_145008259_145008486	ENSG00000178209.17	0.942857
intron_8_143938240_143938631	0.342193	Esophagus_Mucosa	0.957694	PLEC	intron_8_145012408_145012799	ENSG00000178209.17	-0.949841
intron_8_144498161_144498900	0.351148	Esophagus_Mucosa	0.957694	ENSG00000255182	intron_8_145723544_145724283	ENSG00000255182.2	0.932365
intron_8_144513138_144513218	0.339746	Esophagus_Mucosa	0.957694	RECQL4	intron_8_145738521_145738601	ENSG00000160957.15	0.954668
intron_8_144513138_144513416	0.339746	Esophagus_Mucosa	0.957694	RECQL4	intron_8_145738521_145738800	ENSG00000160957.15	-0.954668
intron_8_19457816_19458426	0.34424	Esophagus_Mucosa	0.957694	CSGALNACT1	intron_8_19315327_19315937	ENSG00000147408.16	0.94582
intron_8_22367408_22404696	0.340556	Esophagus_Mucosa	0.957694	SLC39A14	intron_8_22224921_22262209	ENSG00000104635.15	-0.953067
intron_8_24341757_24343101	0.346092	Esophagus_Mucosa	0.957694	ADAM28	intron_8_24199270_24200614	ENSG00000042980.14	0.942197
intron_8_27538692_27540554	0.33732	Esophagus_Mucosa	0.957694	EPHX2	intron_8_27396209_27398071	ENSG00000120915.14	-0.959474
intron_8_37839083_37839499	0.339326	Esophagus_Mucosa	0.957694	ADGRA2	intron_8_37696601_37697017	ENSG00000020181.18	0.955497
intron_8_38177139_38192688	0.352251	Esophagus_Mucosa	0.957694	BAG4	intron_8_38034657_38050206	ENSG00000156735.11	0.930233
intron_8_41506012_41507054	0.343736	Esophagus_Mucosa	0.957694	GOLGA7	intron_8_41363531_41364573	ENSG00000147533.19	-0.946809
intron_8_41506012_41507059	0.343736	Esophagus_Mucosa	0.957694	GOLGA7	intron_8_41363531_41364578	ENSG00000147533.19	0.946809
intron_8_65644784_65669873	0.348707	Esophagus_Mucosa	0.957694	MTFR1	intron_8_66557019_66582108	ENSG00000066855.16	-0.9371
intron_8_78516468_78598358	0.348105	Esophagus_Mucosa	0.957694	PKIA	intron_8_79428703_79510593	ENSG00000171033.13	-0.938272
intron_8_94490082_94492652	0.352164	Esophagus_Mucosa	0.957694	VIRMA	intron_8_95502310_95504880	ENSG00000164944.12	-0.930399
intron_8_97029494_97066009	0.352251	Esophagus_Mucosa	0.957694	CPQ	intron_8_98041722_98078237	ENSG00000104324.16	-0.930233
intron_9_106927164_106930525	0.349012	Esophagus_Mucosa	0.957694	ZNF462	intron_9_109689445_109692806	ENSG00000148143.13	-0.936508
intron_9_113273438_113275382	0.342082	Esophagus_Mucosa	0.957694	CDC26	intron_9_116035718_116037662	ENSG00000176386.9	0.950059
intron_9_113368383_113369616	0.344053	Esophagus_Mucosa	0.957694	BSPRY	intron_9_116130663_116131896	ENSG00000119411.11	-0.946188
intron_9_113374529_113375453	0.341032	Esophagus_Mucosa	0.957694	HDHD3	intron_9_116136809_116137733	ENSG00000119431.10	0.952128
intron_9_123236966_123268436	0.352111	Esophagus_Mucosa	0.957694	STRBP	intron_9_125999245_126030715	ENSG00000165209.19	0.930502
intron_9_127868475_127871823	0.345591	Esophagus_Mucosa	0.957694	AK1	intron_9_130630754_130634102	ENSG00000106992.19	0.943175
intron_9_127868512_127871823	0.345626	Esophagus_Mucosa	0.957694	AK1	intron_9_130630791_130634102	ENSG00000106992.19	-0.943106
intron_9_127868512_127871823	0.345626	Esophagus_Mucosa	0.957694	ST6GALNAC6	intron_9_130630791_130634102	ENSG00000257524.6	-0.943106
intron_9_129493595_129502397	0.344588	Esophagus_Mucosa	0.957694	LINC00963	intron_9_132255874_132264676	ENSG00000204054.14	-0.945139
intron_9_129493595_129503323	0.344588	Esophagus_Mucosa	0.957694	LINC00963	intron_9_132255874_132265602	ENSG00000204054.14	0.945139
intron_9_129503139_129503323	0.344588	Esophagus_Mucosa	0.957694	LINC00963	intron_9_132265418_132265602	ENSG00000204054.14	-0.945139
intron_9_2016143_2028987	0.340741	Esophagus_Mucosa	0.957694	SMARCA2	intron_9_2016143_2028987	ENSG00000080503.25	0.952703
intron_9_33604403_33605011	0.342112	Esophagus_Mucosa	0.957694	CYP4F26P	intron_9_33604401_33605009	ENSG00000226562.5	-0.95
intron_9_34648171_34648334	0.344812	Esophagus_Mucosa	0.957694	ENSG00000258728	intron_9_34648168_34648331	ENSG00000258728.2	0.9447
intron_9_34648171_34648334	0.344812	Esophagus_Mucosa	0.957694	GALT	intron_9_34648168_34648331	ENSG00000213930.12	0.9447
intron_9_34648456_34648762	0.344812	Esophagus_Mucosa	0.957694	ENSG00000258728	intron_9_34648453_34648759	ENSG00000258728.2	-0.9447
intron_9_34648456_34648762	0.344812	Esophagus_Mucosa	0.957694	GALT	intron_9_34648453_34648759	ENSG00000213930.12	-0.9447
intron_9_34649564_34650369	0.344812	Esophagus_Mucosa	0.957694	ENSG00000258728	intron_9_34649561_34650366	ENSG00000258728.2	-0.9447
intron_9_34649564_34650369	0.344812	Esophagus_Mucosa	0.957694	GALT	intron_9_34649561_34650366	ENSG00000213930.12	-0.9447
intron_9_35375201_35376028	0.341115	Esophagus_Mucosa	0.957694	UNC13B	intron_9_35375198_35376025	ENSG00000198722.15	-0.951965
intron_9_4849550_4860125	0.344391	Esophagus_Mucosa	0.957694	RCL1	intron_9_4849550_4860125	ENSG00000120158.12	-0.945525
intron_10_97617322_97619587	0.282404	Brain_Spinal_cord_cervical_c-1	0.957697	MORN4	intron_10_99377079_99379344	ENSG00000171160.18	-1.07494
intron_12_49258001_49269465	0.282451	Brain_Spinal_cord_cervical_c-1	0.957697	TUBA1C	intron_12_49651784_49663248	ENSG00000167553.17	1.07483
intron_17_40023395_40026156	0.282653	Brain_Spinal_cord_cervical_c-1	0.957697	MED24	intron_17_38179648_38182409	ENSG00000008838.21	-1.07438
intron_1_151156722_151158666	0.282597	Brain_Spinal_cord_cervical_c-1	0.957697	TNFAIP8L2	intron_1_151129198_151131142	ENSG00000163154.6	-1.0745
intron_3_28515621_28520992	0.282635	Brain_Spinal_cord_cervical_c-1	0.957697	ZCWPW2	intron_3_28557112_28562483	ENSG00000206559.8	1.07442
intron_4_20700617_20704466	0.282503	Brain_Spinal_cord_cervical_c-1	0.957697	PACRGL	intron_4_20702240_20706089	ENSG00000163138.19	-1.07471
intron_6_121115241_121126378	0.282564	Brain_Spinal_cord_cervical_c-1	0.957697	TBC1D32	intron_6_121436387_121447524	ENSG00000146350.14	-1.07458
intron_12_2581797_2582822	0.361972	Artery_Coronary	0.957697	CACNA1C	intron_12_2690963_2691988	ENSG00000151067.23	0.911615
intron_3_134159373_134175609	0.370483	Lung	0.957697	RYK	intron_3_133878217_133894453	ENSG00000163785.13	0.89557
intron_2_239144714_239156652	0.480953	Brain_Cerebellar_Hemisphere	0.957702	HDAC4	intron_2_240066410_240078348	ENSG00000068024.18	0.70477
intron_13_111339438_111339863	0.366487	Brain_Frontal_Cortex_BA9	0.957704	TEX29	intron_13_111991785_111992210	ENSG00000153495.11	-0.903073
intron_12_122519029_122520504	0.324427	Brain_Amygdala	0.957704	RSRC2	intron_12_123003576_123005051	ENSG00000111011.18	-0.985401
intron_12_49005543_49013062	0.324324	Brain_Amygdala	0.957704	PRKAG1	intron_12_49399326_49406845	ENSG00000181929.13	-0.985611
intron_16_30359841_30364900	0.323985	Brain_Amygdala	0.957704	TBC1D10B	intron_16_30371162_30376221	ENSG00000169221.14	-0.986301
intron_17_48931717_48933205	0.32448	Brain_Amygdala	0.957704	SNF8	intron_17_47009079_47010567	ENSG00000159210.10	0.985294
intron_19_56665245_56671576	0.324032	Brain_Amygdala	0.957704	ZNF835	intron_19_57176613_57182944	ENSG00000127903.14	0.986207
intron_1_151842031_151844045	0.324273	Brain_Amygdala	0.957704	C2CD4D-AS1	intron_1_151814507_151816521	ENSG00000234614.1	0.985714
intron_22_36703992_36720916	0.324427	Brain_Amygdala	0.957704	CACNG2-DT	intron_22_37100037_37116961	ENSG00000234688.3	0.985401
intron_3_39063190_39065811	0.324126	Brain_Amygdala	0.957704	WDR48	intron_3_39104681_39107302	ENSG00000114742.14	0.986014
intron_3_52819518_52820291	0.324125	Brain_Amygdala	0.957704	ITIH4	intron_3_52853534_52854307	ENSG00000055955.17	-0.986017
intron_4_113373173_113381457	0.324444	Brain_Amygdala	0.957704	ANK2	intron_4_114294329_114302613	ENSG00000145362.21	-0.985366
intron_5_36227565_36241499	0.32448	Brain_Amygdala	0.957704	NADK2	intron_5_36227667_36241601	ENSG00000152620.13	-0.985294
intron_7_17286516_17299060	0.324118	Brain_Amygdala	0.957704	ENSG00000237773	intron_7_17326140_17338684	ENSG00000237773.8	0.986031
intron_10_133394332_133395713	0.450057	Brain_Putamen_basal_ganglia	0.957705	MTG1	intron_10_135207836_135209217	ENSG00000148824.19	-0.755319
intron_10_80082204_80090380	0.450502	Brain_Putamen_basal_ganglia	0.957705	TMEM254	intron_10_81841960_81850136	ENSG00000133678.14	-0.754579
intron_10_80082204_80090797	0.450502	Brain_Putamen_basal_ganglia	0.957705	TMEM254	intron_10_81841960_81850553	ENSG00000133678.14	0.754579
intron_10_80082217_80090797	0.450502	Brain_Putamen_basal_ganglia	0.957705	TMEM254	intron_10_81841973_81850553	ENSG00000133678.14	0.754579
intron_10_98693947_98721657	0.450102	Brain_Putamen_basal_ganglia	0.957705	HPSE2	intron_10_100453704_100481414	ENSG00000172987.13	-0.755245
intron_11_66002570_66003235	0.449816	Brain_Putamen_basal_ganglia	0.957705	BANF1	intron_11_65770041_65770706	ENSG00000175334.8	-0.755722
intron_12_103931623_103931711	0.450188	Brain_Putamen_basal_ganglia	0.957705	HSP90B1	intron_12_104325401_104325489	ENSG00000166598.16	0.755102
intron_12_48065680_48066927	0.450488	Brain_Putamen_basal_ganglia	0.957705	SENP1	intron_12_48459463_48460710	ENSG00000079387.14	-0.754601
intron_14_100545066_100546501	0.450185	Brain_Putamen_basal_ganglia	0.957705	BEGAIN	intron_14_101011403_101012838	ENSG00000183092.18	0.755107
intron_16_27235299_27241799	0.450346	Brain_Putamen_basal_ganglia	0.957705	NSMCE1	intron_16_27246620_27253120	ENSG00000169189.17	-0.754839
intron_16_28538209_28538796	0.449812	Brain_Putamen_basal_ganglia	0.957705	NUPR1	intron_16_28549530_28550117	ENSG00000176046.9	0.755728
intron_17_40331396_40348316	0.449591	Brain_Putamen_basal_ganglia	0.957705	RARA	intron_17_38487648_38504568	ENSG00000131759.18	-0.756098
intron_1_17632466_17634835	0.450484	Brain_Putamen_basal_ganglia	0.957705	ARHGEF10L	intron_1_17958961_17961330	ENSG00000074964.17	-0.754608
intron_1_19257145_19257454	0.449568	Brain_Putamen_basal_ganglia	0.957705	MRTO4	intron_1_19583639_19583948	ENSG00000053372.5	-0.756135
intron_1_20089895_20090568	0.450308	Brain_Putamen_basal_ganglia	0.957705	PLA2G5	intron_1_20416388_20417061	ENSG00000127472.11	-0.754902
intron_1_46309127_46309897	0.450331	Brain_Putamen_basal_ganglia	0.957705	UQCRH	intron_1_46774799_46775569	ENSG00000173660.12	-0.754864
intron_1_46309127_46310155	0.450331	Brain_Putamen_basal_ganglia	0.957705	UQCRH	intron_1_46774799_46775827	ENSG00000173660.12	0.754864
intron_1_46310044_46310155	0.450331	Brain_Putamen_basal_ganglia	0.957705	UQCRH	intron_1_46775716_46775827	ENSG00000173660.12	-0.754864
intron_1_63441103_63446806	0.450249	Brain_Putamen_basal_ganglia	0.957705	ITGB3BP	intron_1_63906774_63912477	ENSG00000142856.17	0.755
intron_3_183842447_183844231	0.450102	Brain_Putamen_basal_ganglia	0.957705	ENSG00000283765	intron_3_183560235_183562019	ENSG00000283765.1	-0.755245
intron_3_183842447_183844231	0.450102	Brain_Putamen_basal_ganglia	0.957705	PARL	intron_3_183560235_183562019	ENSG00000175193.14	-0.755245
intron_6_31356957_31357086	0.450217	Brain_Putamen_basal_ganglia	0.957705	HLA-B	intron_6_31324734_31324863	ENSG00000234745.14	0.755053
intron_9_4605440_4622408	0.449882	Brain_Putamen_basal_ganglia	0.957705	SPATA6L	intron_9_4605440_4622408	ENSG00000106686.17	-0.755611
intron_1_155060832_155061418	0.362006	Artery_Coronary	0.957708	ADAM15	intron_1_155033308_155033894	ENSG00000143537.14	-0.91155
intron_3_152269092_152335111	0.426515	Breast_Mammary_Tissue	0.957709	MBNL1	intron_3_151986881_152052900	ENSG00000152601.18	-0.79517
intron_8_6455252_6477594	0.368632	Skin_Sun_Exposed_Lower_leg	0.95771	MCPH1	intron_8_6312773_6335115	ENSG00000147316.15	-0.899038
intron_17_38786920_38799266	0.464485	Brain_Cerebellum	0.95771	PIP4K2B	intron_17_36943173_36955519	ENSG00000276293.5	0.731481
intron_20_63873816_63882719	0.444169	Liver	0.957716	ENSG00000290226	intron_20_62505169_62514072	ENSG00000290226.1	-0.765172
intron_20_63873816_63882719	0.444169	Liver	0.957716	TPD52L2	intron_20_62505169_62514072	ENSG00000101150.18	-0.765172
intron_15_70963932_70980101	0.324587	Brain_Amygdala	0.95772	LRRC49	intron_15_71256271_71272440	ENSG00000137821.12	-0.985075
intron_12_25956761_25958019	0.422439	Cells_Cultured_fibroblasts	0.95772	RASSF8-AS1	intron_12_26109694_26110952	ENSG00000246695.9	-0.802198
intron_12_25956764_25958932	0.422439	Cells_Cultured_fibroblasts	0.95772	RASSF8-AS1	intron_12_26109697_26111865	ENSG00000246695.9	0.802198
intron_2_159397100_159397345	0.422424	Cells_Cultured_fibroblasts	0.95772	BAZ2B	intron_2_160253611_160253856	ENSG00000123636.19	0.802222
intron_6_28297991_28300724	0.464521	Brain_Cerebellum	0.957724	PGBD1	intron_6_28265768_28268501	ENSG00000137338.6	-0.731422
intron_10_102424792_102425115	0.359317	Brain_Hypothalamus	0.957725	CUEDC2	intron_10_104184549_104184872	ENSG00000107874.11	-0.916667
intron_10_10784669_10786645	0.352961	Brain_Hypothalamus	0.957725	SFTA1P	intron_10_10826632_10828608	ENSG00000225383.8	-0.928862
intron_10_124998170_125002960	0.361978	Brain_Hypothalamus	0.957725	CTBP2	intron_10_126686739_126691529	ENSG00000175029.17	-0.911602
intron_10_133102842_133127233	0.348908	Brain_Hypothalamus	0.957725	ADGRA1	intron_10_134916346_134940737	ENSG00000197177.16	0.936709
intron_10_133293769_133295187	0.347204	Brain_Hypothalamus	0.957725	TUBGCP2	intron_10_135107273_135108691	ENSG00000130640.15	0.940026
intron_10_24494604_24495147	0.355972	Brain_Hypothalamus	0.957725	KIAA1217	intron_10_24783533_24784076	ENSG00000120549.19	0.923068
intron_10_27223239_27223338	0.353251	Brain_Hypothalamus	0.957725	ACBD5	intron_10_27512168_27512267	ENSG00000107897.20	0.928302
intron_10_32048551_32055848	0.35429	Brain_Hypothalamus	0.957725	KIF5B	intron_10_32337479_32344776	ENSG00000170759.11	-0.926301
intron_10_44982663_44984022	0.350648	Brain_Hypothalamus	0.957725	RASSF4	intron_10_45478111_45479470	ENSG00000107551.21	-0.933333
intron_10_45444286_45445508	0.358138	Brain_Hypothalamus	0.957725	ALOX5	intron_10_45939734_45940956	ENSG00000012779.12	-0.918919
intron_10_79394440_79432558	0.354844	Brain_Hypothalamus	0.957725	ZCCHC24	intron_10_81154196_81192314	ENSG00000165424.7	-0.925234
intron_10_80053586_80060816	0.365407	Brain_Hypothalamus	0.957725	TMEM254-AS1	intron_10_81813342_81820572	ENSG00000230091.6	-0.905109
intron_10_89332627_89338661	0.361664	Brain_Hypothalamus	0.957725	IFIT3	intron_10_91092384_91098418	ENSG00000119917.15	-0.912198
intron_10_91222983_91240484	0.350431	Brain_Hypothalamus	0.957725	PCGF5	intron_10_92982740_93000241	ENSG00000180628.15	-0.933754
intron_10_95346452_95351209	0.36812	Brain_Hypothalamus	0.957725	SORBS1	intron_10_97106209_97110966	ENSG00000095637.23	0.9
intron_10_97467603_97468252	0.346614	Brain_Hypothalamus	0.957725	MMS19	intron_10_99227360_99228009	ENSG00000155229.21	0.941176
intron_11_124921440_124922388	0.365314	Brain_Hypothalamus	0.957725	HEPACAM	intron_11_124791336_124792284	ENSG00000165478.8	0.905286
intron_11_18399548_18400837	0.350195	Brain_Hypothalamus	0.957725	LDHA	intron_11_18421095_18422384	ENSG00000134333.15	0.934211
intron_11_3360565_3370975	0.365251	Brain_Hypothalamus	0.957725	ZNF195	intron_11_3381795_3392205	ENSG00000005801.18	-0.905405
intron_11_43881446_43882583	0.351106	Brain_Hypothalamus	0.957725	ALKBH3	intron_11_43902996_43904133	ENSG00000166199.13	-0.932446
intron_11_47736740_47743953	0.361379	Brain_Hypothalamus	0.957725	FNBP4	intron_11_47758292_47765505	ENSG00000109920.13	0.912741
intron_11_551302_551651	0.366051	Brain_Hypothalamus	0.957725	LRRC56	intron_11_551302_551651	ENSG00000161328.11	0.903896
intron_11_551827_551903	0.366051	Brain_Hypothalamus	0.957725	LRRC56	intron_11_551827_551903	ENSG00000161328.11	-0.903896
intron_11_610347_610501	0.359743	Brain_Hypothalamus	0.957725	PHRF1	intron_11_610347_610501	ENSG00000070047.13	-0.915854
intron_11_64927903_64928066	0.356046	Brain_Hypothalamus	0.957725	PPP2R5B	intron_11_64695375_64695538	ENSG00000068971.14	-0.922925
intron_11_65115081_65115476	0.366406	Brain_Hypothalamus	0.957725	TM7SF2	intron_11_64882553_64882948	ENSG00000149809.17	0.903226
intron_11_65638182_65640831	0.358369	Brain_Hypothalamus	0.957725	SIPA1	intron_11_65405653_65408302	ENSG00000213445.10	0.918478
intron_11_67299888_67299993	0.360468	Brain_Hypothalamus	0.957725	ANKRD13D	intron_11_67067359_67067464	ENSG00000172932.16	-0.914474
intron_11_67300123_67300990	0.346913	Brain_Hypothalamus	0.957725	ANKRD13D	intron_11_67067594_67068461	ENSG00000172932.16	0.940594
intron_11_67307436_67307549	0.350307	Brain_Hypothalamus	0.957725	SSH3	intron_11_67074907_67075020	ENSG00000172830.13	-0.933993
intron_11_67307737_67307846	0.350307	Brain_Hypothalamus	0.957725	SSH3	intron_11_67075208_67075317	ENSG00000172830.13	-0.933993
intron_11_67321333_67387535	0.361062	Brain_Hypothalamus	0.957725	RAD9A	intron_11_67088804_67155006	ENSG00000172613.8	-0.913343
intron_11_68030733_68032152	0.363023	Brain_Hypothalamus	0.957725	NDUFS8	intron_11_67798200_67799619	ENSG00000110717.13	-0.90962
intron_11_71458544_71463432	0.35259	Brain_Hypothalamus	0.957725	NADSYN1	intron_11_71169590_71174478	ENSG00000172890.13	0.929577
intron_11_74851203_74851989	0.367188	Brain_Hypothalamus	0.957725	XRRA1	intron_11_74562248_74563034	ENSG00000166435.17	0.901753
intron_11_74852082_74906239	0.359016	Brain_Hypothalamus	0.957725	XRRA1	intron_11_74563127_74617284	ENSG00000166435.17	0.917241
intron_11_833026_834530	0.360567	Brain_Hypothalamus	0.957725	CD151	intron_11_833026_834530	ENSG00000177697.19	0.914286
intron_11_93755386_93759742	0.366972	Brain_Hypothalamus	0.957725	C11orf54	intron_11_93488552_93492908	ENSG00000182919.15	-0.902159
intron_12_100200919_100204940	0.360247	Brain_Hypothalamus	0.957725	ACTR6	intron_12_100594697_100598718	ENSG00000075089.10	0.914894
intron_12_10123363_10125087	0.358138	Brain_Hypothalamus	0.957725	CLEC7A	intron_12_10275962_10277686	ENSG00000172243.18	-0.918919
intron_12_10704148_10709908	0.366132	Brain_Hypothalamus	0.957725	YBX3	intron_12_10856747_10862507	ENSG00000060138.13	0.903743
intron_12_109557136_109559096	0.361536	Brain_Hypothalamus	0.957725	MMAB	intron_12_109994941_109996901	ENSG00000139428.12	-0.912442
intron_12_113186021_113186193	0.351186	Brain_Hypothalamus	0.957725	RITA1	intron_12_113623826_113623998	ENSG00000139405.16	-0.932292
intron_12_113186021_113186683	0.351186	Brain_Hypothalamus	0.957725	RITA1	intron_12_113623826_113624488	ENSG00000139405.16	0.932292
intron_12_113290998_113291609	0.351186	Brain_Hypothalamus	0.957725	TPCN1	intron_12_113728803_113729414	ENSG00000186815.13	-0.932292
intron_12_113291677_113291874	0.356594	Brain_Hypothalamus	0.957725	TPCN1	intron_12_113729482_113729679	ENSG00000186815.13	0.921875
intron_12_118384067_118386114	0.347614	Brain_Hypothalamus	0.957725	SUDS3	intron_12_118821872_118823919	ENSG00000111707.12	0.939227
intron_12_118386185_118389927	0.347614	Brain_Hypothalamus	0.957725	SUDS3	intron_12_118823990_118827732	ENSG00000111707.12	0.939227
intron_12_120072729_120074443	0.358026	Brain_Hypothalamus	0.957725	BICDL1	intron_12_120510533_120512247	ENSG00000135127.12	-0.919132
intron_12_120455030_120457076	0.358138	Brain_Hypothalamus	0.957725	GATC	intron_12_120892833_120894879	ENSG00000257218.6	0.918919
intron_12_121005093_121006321	0.366693	Brain_Hypothalamus	0.957725	C12orf43	intron_12_121442896_121444124	ENSG00000157895.11	0.902685
intron_12_121245240_121248606	0.363811	Brain_Hypothalamus	0.957725	CAMKK2	intron_12_121683043_121686409	ENSG00000110931.19	-0.908127
intron_12_123613252_123615185	0.357605	Brain_Hypothalamus	0.957725	DDX55	intron_12_124097799_124099732	ENSG00000111364.16	0.919938
intron_12_132121980_132125194	0.35997	Brain_Hypothalamus	0.957725	ENSG00000291171	intron_12_132606525_132609739	ENSG00000291171.1	-0.915423
intron_12_132582266_132582971	0.35455	Brain_Hypothalamus	0.957725	FBRSL1	intron_12_133158852_133159557	ENSG00000112787.14	0.925799
intron_12_132717564_132717710	0.364267	Brain_Hypothalamus	0.957725	PGAM5	intron_12_133294150_133294296	ENSG00000247077.8	0.907264
intron_12_132718120_132720678	0.364267	Brain_Hypothalamus	0.957725	PGAM5	intron_12_133294706_133297264	ENSG00000247077.8	-0.907264
intron_12_1408247_1444562	0.363806	Brain_Hypothalamus	0.957725	ERC1	intron_12_1517413_1553728	ENSG00000082805.21	-0.908136
intron_12_27710955_27755181	0.359187	Brain_Hypothalamus	0.957725	MRPS35	intron_12_27863888_27908114	ENSG00000061794.13	0.916916
intron_12_42355222_42387456	0.353001	Brain_Hypothalamus	0.957725	PPHLN1	intron_12_42749024_42781258	ENSG00000134283.18	0.928783
intron_12_42375074_42384940	0.346883	Brain_Hypothalamus	0.957725	PPHLN1	intron_12_42768876_42778742	ENSG00000134283.18	-0.940653
intron_12_43742555_43746046	0.355151	Brain_Hypothalamus	0.957725	PUS7L	intron_12_44136358_44139849	ENSG00000129317.15	0.924645
intron_12_48815728_48823344	0.358733	Brain_Hypothalamus	0.957725	CACNB3	intron_12_49209511_49217127	ENSG00000167535.8	0.917782
intron_12_51058128_51059361	0.353923	Brain_Hypothalamus	0.957725	LETMD1	intron_12_51451911_51453144	ENSG00000050426.16	0.927007
intron_12_55903480_55927076	0.34791	Brain_Hypothalamus	0.957725	PYM1	intron_12_56297264_56320860	ENSG00000170473.17	-0.93865
intron_12_55997339_55997615	0.347081	Brain_Hypothalamus	0.957725	SUOX	intron_12_56391123_56391399	ENSG00000139531.13	-0.940265
intron_12_55997339_56002212	0.347081	Brain_Hypothalamus	0.957725	SUOX	intron_12_56391123_56395996	ENSG00000139531.13	0.940265
intron_12_55997723_56002212	0.347081	Brain_Hypothalamus	0.957725	SUOX	intron_12_56391507_56395996	ENSG00000139531.13	-0.940265
intron_12_56522089_56562417	0.346394	Brain_Hypothalamus	0.957725	RBMS2	intron_12_56915873_56956201	ENSG00000076067.13	-0.941606
intron_12_56786014_56787125	0.350308	Brain_Hypothalamus	0.957725	HSD17B6	intron_12_57179798_57180909	ENSG00000025423.11	-0.933991
intron_12_57694926_57695780	0.357927	Brain_Hypothalamus	0.957725	OS9	intron_12_58088709_58089563	ENSG00000135506.17	-0.919323
intron_12_57941888_57946995	0.367154	Brain_Hypothalamus	0.957725	ATP23	intron_12_58335671_58340778	ENSG00000166896.9	-0.901817
intron_12_6384684_6385022	0.365568	Brain_Hypothalamus	0.957725	LTBR	intron_12_6493850_6494188	ENSG00000111321.11	0.904807
intron_12_64747918_64752698	0.356536	Brain_Hypothalamus	0.957725	GNS	intron_12_65141698_65146478	ENSG00000135677.11	-0.921986
intron_12_6492972_6493717	0.349539	Brain_Hypothalamus	0.957725	MRPL51	intron_12_6602138_6602883	ENSG00000111639.8	0.935484
intron_12_66129113_66130705	0.361893	Brain_Hypothalamus	0.957725	LLPH	intron_12_66522893_66524485	ENSG00000139233.7	0.911765
intron_12_89349561_89350588	0.354689	Brain_Hypothalamus	0.957725	DUSP6	intron_12_89743338_89744365	ENSG00000139318.8	0.925532
intron_13_100515567_100527675	0.366077	Brain_Hypothalamus	0.957725	PCCA	intron_13_101167821_101179929	ENSG00000175198.17	-0.903846
intron_13_100670569_100674744	0.361067	Brain_Hypothalamus	0.957725	TMTC4	intron_13_101322823_101326998	ENSG00000125247.16	-0.913333
intron_13_114263014_114265150	0.351503	Brain_Hypothalamus	0.957725	CDC16	intron_13_115028489_115030625	ENSG00000130177.16	0.931677
intron_13_19219775_19227248	0.360973	Brain_Hypothalamus	0.957725	PSPC1P1	intron_13_19793915_19801388	ENSG00000227879.2	0.913514
intron_13_19958841_19959958	0.361455	Brain_Hypothalamus	0.957725	ZMYM2	intron_13_20532981_20534098	ENSG00000121741.17	0.912596
intron_13_33818265_33821132	0.365305	Brain_Hypothalamus	0.957725	RFC3	intron_13_34392402_34395269	ENSG00000133119.13	-0.905303
intron_13_45479066_45480125	0.356122	Brain_Hypothalamus	0.957725	COG3	intron_13_46053201_46054260	ENSG00000136152.15	-0.92278
intron_13_51252201_51280450	0.359127	Brain_Hypothalamus	0.957725	FAM124A	intron_13_51826337_51854586	ENSG00000150510.17	0.917031
intron_13_52417141_52417992	0.352883	Brain_Hypothalamus	0.957725	VPS36	intron_13_52991276_52992127	ENSG00000136100.14	0.929012
intron_14_100298190_100298842	0.362276	Brain_Hypothalamus	0.957725	SLC25A29	intron_14_100764527_100765179	ENSG00000197119.13	0.911036
intron_14_104716017_104718795	0.350146	Brain_Hypothalamus	0.957725	INF2	intron_14_105182354_105185132	ENSG00000203485.14	0.934307
intron_14_104985878_104988943	0.352214	Brain_Hypothalamus	0.957725	CLBA1	intron_14_105452215_105455280	ENSG00000140104.14	-0.930304
intron_14_20455703_20455914	0.347808	Brain_Hypothalamus	0.957725	APEX1	intron_14_20923862_20924073	ENSG00000100823.12	0.938849
intron_14_24164134_24165847	0.350858	Brain_Hypothalamus	0.957725	IRF9	intron_14_24633343_24635056	ENSG00000213928.10	-0.932927
intron_14_41888010_41891250	0.348871	Brain_Hypothalamus	0.957725	LRFN5	intron_14_42357213_42360453	ENSG00000165379.14	0.936782
intron_14_50482416_50482652	0.364135	Brain_Hypothalamus	0.957725	MAP4K5	intron_14_50949134_50949370	ENSG00000012983.12	-0.907514
intron_14_50482416_50485578	0.364135	Brain_Hypothalamus	0.957725	MAP4K5	intron_14_50949134_50952296	ENSG00000012983.12	0.907514
intron_14_52708706_52711101	0.346526	Brain_Hypothalamus	0.957725	PSMC6	intron_14_53175424_53177819	ENSG00000100519.12	0.941349
intron_14_55580354_55601757	0.362536	Brain_Hypothalamus	0.957725	KTN1	intron_14_56047072_56068475	ENSG00000126777.18	-0.910543
intron_14_61037141_61037625	0.348217	Brain_Hypothalamus	0.957725	SLC38A6	intron_14_61503859_61504343	ENSG00000139974.17	-0.938053
intron_14_67570012_67571752	0.356542	Brain_Hypothalamus	0.957725	PLEKHH1	intron_14_68036729_68038469	ENSG00000054690.14	0.921974
intron_14_67583883_67583995	0.362808	Brain_Hypothalamus	0.957725	PLEKHH1	intron_14_68050600_68050712	ENSG00000054690.14	-0.910028
intron_14_88846907_88852971	0.348068	Brain_Hypothalamus	0.957725	TTC8	intron_14_89313251_89319315	ENSG00000165533.19	0.938343
intron_15_25381389_25391596	0.362687	Brain_Hypothalamus	0.957725	SNHG14	intron_15_25626536_25636743	ENSG00000224078.15	0.910256
intron_15_25381389_25418788	0.362687	Brain_Hypothalamus	0.957725	SNHG14	intron_15_25626536_25663935	ENSG00000224078.15	0.910256
intron_15_27845052_27851382	0.362566	Brain_Hypothalamus	0.957725	OCA2	intron_15_28090198_28096528	ENSG00000104044.16	-0.910487
intron_15_40032237_40032757	0.364945	Brain_Hypothalamus	0.957725	EIF2AK4	intron_15_40324438_40324958	ENSG00000128829.12	0.905983
intron_15_40032801_40034326	0.364945	Brain_Hypothalamus	0.957725	EIF2AK4	intron_15_40325002_40326527	ENSG00000128829.12	-0.905983
intron_15_41286100_41287983	0.354015	Brain_Hypothalamus	0.957725	OIP5-AS1	intron_15_41578298_41580181	ENSG00000247556.7	0.926829
intron_15_41286100_41308567	0.354015	Brain_Hypothalamus	0.957725	ENSG00000285920	intron_15_41578298_41600765	ENSG00000285920.2	-0.926829
intron_15_41286100_41308567	0.354015	Brain_Hypothalamus	0.957725	OIP5-AS1	intron_15_41578298_41600765	ENSG00000247556.7	-0.926829
intron_15_51453641_51455151	0.364848	Brain_Hypothalamus	0.957725	DMXL2	intron_15_51745838_51747348	ENSG00000104093.14	0.906166
intron_15_52109973_52112238	0.352511	Brain_Hypothalamus	0.957725	BCL2L10	intron_15_52402170_52404435	ENSG00000137875.4	0.92973
intron_15_55317867_55318907	0.364915	Brain_Hypothalamus	0.957725	PIGBOS1	intron_15_55610065_55611105	ENSG00000225973.4	-0.90604
intron_15_57282598_57286157	0.360728	Brain_Hypothalamus	0.957725	TCF12	intron_15_57574796_57578355	ENSG00000140262.18	-0.913979
intron_15_58889554_58892897	0.367005	Brain_Hypothalamus	0.957725	SLTM	intron_15_59181753_59185096	ENSG00000137776.17	-0.902098
intron_15_64949972_64950954	0.364041	Brain_Hypothalamus	0.957725	ANKDD1A	intron_15_65242193_65243169	ENSG00000166839.18	0.907692
intron_15_84652802_84653700	0.36779	Brain_Hypothalamus	0.957725	WDR73	intron_15_85196033_85196931	ENSG00000177082.13	-0.900621
intron_15_88468024_88475110	0.352061	Brain_Hypothalamus	0.957725	MRPS11	intron_15_89011255_89018341	ENSG00000181991.16	-0.930599
intron_15_90880273_90880691	0.349827	Brain_Hypothalamus	0.957725	FURIN	intron_15_91423503_91423921	ENSG00000140564.13	-0.934924
intron_15_90910292_90910501	0.362718	Brain_Hypothalamus	0.957725	MAN2A2	intron_15_91453522_91453731	ENSG00000196547.15	-0.910198
intron_15_99287951_99333923	0.360144	Brain_Hypothalamus	0.957725	LRRC28	intron_15_99828156_99874128	ENSG00000168904.15	-0.915091
intron_16_1218651_1219003	0.360559	Brain_Hypothalamus	0.957725	CACNA1H	intron_16_1268651_1269003	ENSG00000196557.13	0.9143
intron_16_1817271_1819897	0.367594	Brain_Hypothalamus	0.957725	HAGH	intron_16_1867272_1869898	ENSG00000063854.13	0.90099
intron_16_1819223_1819897	0.362353	Brain_Hypothalamus	0.957725	HAGH	intron_16_1869224_1869898	ENSG00000063854.13	0.910891
intron_16_22148306_22149787	0.363891	Brain_Hypothalamus	0.957725	VWA3A	intron_16_22159627_22161108	ENSG00000175267.15	0.907975
intron_16_27219110_27220566	0.349674	Brain_Hypothalamus	0.957725	KDM8	intron_16_27230431_27231887	ENSG00000155666.12	0.935223
intron_16_3501089_3506331	0.361115	Brain_Hypothalamus	0.957725	CLUAP1	intron_16_3551089_3556331	ENSG00000103351.13	-0.913242
intron_16_4469698_4474093	0.354231	Brain_Hypothalamus	0.957725	NMRAL1	intron_16_4519699_4524094	ENSG00000153406.14	0.926414
intron_16_496859_497292	0.358024	Brain_Hypothalamus	0.957725	RAB11FIP3	intron_16_546859_547292	ENSG00000090565.17	0.919137
intron_16_56451766_56453263	0.348329	Brain_Hypothalamus	0.957725	OGFOD1	intron_16_56485678_56487175	ENSG00000087263.17	-0.937836
intron_16_56501025_56501353	0.34832	Brain_Hypothalamus	0.957725	BBS2	intron_16_56534937_56535265	ENSG00000125124.14	-0.937853
intron_16_56501025_56501353	0.34832	Brain_Hypothalamus	0.957725	ENSG00000288725	intron_16_56534937_56535265	ENSG00000288725.1	-0.937853
intron_16_56839069_56839521	0.35556	Brain_Hypothalamus	0.957725	NUP93	intron_16_56872981_56873433	ENSG00000102900.13	0.923858
intron_16_67004873_67005240	0.349946	Brain_Hypothalamus	0.957725	CES4A	intron_16_67038776_67039143	ENSG00000172824.17	-0.934694
intron_16_67174464_67174621	0.348181	Brain_Hypothalamus	0.957725	NOL3	intron_16_67208367_67208524	ENSG00000140939.15	0.938124
intron_16_672825_672928	0.346394	Brain_Hypothalamus	0.957725	RHOT2	intron_16_722825_722928	ENSG00000140983.15	0.941606
intron_16_69990683_69996069	0.352292	Brain_Hypothalamus	0.957725	PDXDC2P-NPIPB14P	intron_16_70024586_70029972	ENSG00000196696.14	0.930152
intron_16_70501091_70508406	0.359084	Brain_Hypothalamus	0.957725	COG4	intron_16_70534994_70542309	ENSG00000103051.21	-0.917112
intron_16_71288937_71289136	0.354689	Brain_Hypothalamus	0.957725	CMTR2	intron_16_71322840_71323039	ENSG00000180917.18	-0.925532
intron_16_88658720_88660520	0.357327	Brain_Hypothalamus	0.957725	MVD	intron_16_88725128_88726928	ENSG00000167508.12	-0.920471
intron_16_89933578_89933724	0.347718	Brain_Hypothalamus	0.957725	TUBB3	intron_16_89999986_90000132	ENSG00000258947.8	0.939024
intron_16_89933578_89934729	0.347718	Brain_Hypothalamus	0.957725	ENSG00000198211	intron_16_89999986_90001137	ENSG00000198211.8	-0.939024
intron_16_89933578_89934729	0.347718	Brain_Hypothalamus	0.957725	TUBB3	intron_16_89999986_90001137	ENSG00000258947.8	-0.939024
intron_17_18167723_18169482	0.362298	Brain_Hypothalamus	0.957725	MYO15A	intron_17_18071037_18072796	ENSG00000091536.20	-0.910995
intron_17_18172290_18173781	0.358765	Brain_Hypothalamus	0.957725	MYO15A	intron_17_18075604_18077095	ENSG00000091536.20	-0.917722
intron_17_19411462_19411630	0.354201	Brain_Hypothalamus	0.957725	RNF112	intron_17_19314775_19314943	ENSG00000128482.16	-0.926471
intron_17_2304017_2315557	0.355689	Brain_Hypothalamus	0.957725	SRR	intron_17_2207311_2218851	ENSG00000167720.13	-0.923611
intron_17_31940486_31947617	0.351836	Brain_Hypothalamus	0.957725	SUZ12	intron_17_30267505_30274636	ENSG00000178691.11	0.931035
intron_17_35568501_35573877	0.353523	Brain_Hypothalamus	0.957725	SNHG30	intron_17_33895520_33900896	ENSG00000267321.4	0.927778
intron_17_3689627_3690070	0.362446	Brain_Hypothalamus	0.957725	P2RX5	intron_17_3592921_3593364	ENSG00000083454.23	0.910714
intron_17_41896649_41897749	0.363891	Brain_Hypothalamus	0.957725	ACLY	intron_17_40052902_40054002	ENSG00000131473.17	0.907975
intron_17_42125898_42126755	0.348501	Brain_Hypothalamus	0.957725	RAB5C	intron_17_40277916_40278773	ENSG00000108774.15	-0.9375
intron_17_48048462_48050607	0.360567	Brain_Hypothalamus	0.957725	NFE2L1	intron_17_46125824_46127969	ENSG00000082641.16	0.914286
intron_17_48048864_48050607	0.360567	Brain_Hypothalamus	0.957725	NFE2L1	intron_17_46126226_46127969	ENSG00000082641.16	-0.914286
intron_17_48112111_48112574	0.36122	Brain_Hypothalamus	0.957725	SNX11	intron_17_46189473_46189936	ENSG00000002919.15	-0.913043
intron_17_4892234_4892402	0.346614	Brain_Hypothalamus	0.957725	MINK1	intron_17_4795529_4795697	ENSG00000141503.17	-0.941176
intron_17_57257138_57257466	0.36138	Brain_Hypothalamus	0.957725	MSI2	intron_17_55334499_55334827	ENSG00000153944.12	0.912739
intron_17_59062648_59064355	0.357573	Brain_Hypothalamus	0.957725	TRIM37	intron_17_57140009_57141716	ENSG00000108395.14	-0.92
intron_17_59112345_59131281	0.363302	Brain_Hypothalamus	0.957725	SKA2	intron_17_57189706_57208642	ENSG00000182628.13	0.909091
intron_17_59112345_59155131	0.363302	Brain_Hypothalamus	0.957725	SKA2	intron_17_57189706_57232492	ENSG00000182628.13	-0.909091
intron_17_61388708_61391977	0.359524	Brain_Hypothalamus	0.957725	BCAS3	intron_17_59466069_59469338	ENSG00000141376.23	-0.916273
intron_17_67350336_67357303	0.360443	Brain_Hypothalamus	0.957725	PSMD12	intron_17_65346452_65353419	ENSG00000197170.10	0.914521
intron_17_68450897_68457342	0.351724	Brain_Hypothalamus	0.957725	WIPI1	intron_17_66447038_66453483	ENSG00000070540.13	-0.93125
intron_17_75130867_75131045	0.36812	Brain_Hypothalamus	0.957725	NT5C	intron_17_73126962_73127140	ENSG00000125458.7	-0.9
intron_17_75131105_75131181	0.36812	Brain_Hypothalamus	0.957725	NT5C	intron_17_73127200_73127276	ENSG00000125458.7	0.9
intron_17_75574495_75574610	0.36812	Brain_Hypothalamus	0.957725	LLGL2	intron_17_73570576_73570691	ENSG00000073350.14	0.9
intron_17_75574668_75574871	0.36812	Brain_Hypothalamus	0.957725	LLGL2	intron_17_73570749_73570952	ENSG00000073350.14	0.9
intron_17_75574668_75574874	0.36812	Brain_Hypothalamus	0.957725	LLGL2	intron_17_73570749_73570955	ENSG00000073350.14	-0.9
intron_17_75602945_75603032	0.364191	Brain_Hypothalamus	0.957725	MYO15B	intron_17_73599026_73599113	ENSG00000266714.11	0.907407
intron_17_7631748_7631879	0.359667	Brain_Hypothalamus	0.957725	SHBG	intron_17_7535066_7535197	ENSG00000129214.15	0.916
intron_17_7632959_7633204	0.359667	Brain_Hypothalamus	0.957725	SHBG	intron_17_7536277_7536522	ENSG00000129214.15	-0.916
intron_17_76531691_76537400	0.362446	Brain_Hypothalamus	0.957725	CYGB	intron_17_74527773_74533482	ENSG00000161544.10	-0.910714
intron_17_78787658_78796317	0.364331	Brain_Hypothalamus	0.957725	USP36	intron_17_76783740_76792399	ENSG00000055483.20	-0.907143
intron_17_78797879_78798400	0.36812	Brain_Hypothalamus	0.957725	USP36	intron_17_76793961_76794482	ENSG00000055483.20	0.9
intron_17_79075090_79077430	0.363074	Brain_Hypothalamus	0.957725	ENGASE	intron_17_77071172_77073512	ENSG00000167280.17	0.909524
intron_17_80422245_80423520	0.35139	Brain_Hypothalamus	0.957725	ENDOV	intron_17_78396045_78397320	ENSG00000173818.17	-0.931897
intron_17_82101866_82127692	0.358034	Brain_Hypothalamus	0.957725	CCDC57	intron_17_80059742_80085568	ENSG00000176155.21	0.919118
intron_18_12691487_12695254	0.362545	Brain_Hypothalamus	0.957725	CEP76	intron_18_12691486_12695253	ENSG00000101624.11	-0.910526
intron_18_12699165_12699830	0.362545	Brain_Hypothalamus	0.957725	CEP76	intron_18_12699164_12699829	ENSG00000101624.11	-0.910526
intron_18_12699203_12699830	0.362545	Brain_Hypothalamus	0.957725	CEP76	intron_18_12699202_12699829	ENSG00000101624.11	0.910526
intron_18_2547529_2552695	0.359317	Brain_Hypothalamus	0.957725	METTL4	intron_18_2547528_2552694	ENSG00000101574.15	0.916667
intron_18_47046527_47052880	0.354542	Brain_Hypothalamus	0.957725	KATNAL2	intron_18_44572898_44579251	ENSG00000167216.19	0.925816
intron_18_63391076_63393409	0.367967	Brain_Hypothalamus	0.957725	VPS4B	intron_18_61058309_61060642	ENSG00000119541.10	0.900288
intron_18_724632_732834	0.364315	Brain_Hypothalamus	0.957725	YES1	intron_18_724632_732834	ENSG00000176105.14	-0.907173
intron_18_76984894_76988877	0.349012	Brain_Hypothalamus	0.957725	MBP	intron_18_74696850_74700833	ENSG00000197971.16	0.936508
intron_18_79949655_79950724	0.353785	Brain_Hypothalamus	0.957725	SLC66A2	intron_18_77709655_77710724	ENSG00000122490.19	0.927273
intron_19_10919680_10919877	0.355486	Brain_Hypothalamus	0.957725	CARM1	intron_19_11030356_11030553	ENSG00000142453.12	0.924
intron_19_10919966_10920436	0.355486	Brain_Hypothalamus	0.957725	CARM1	intron_19_11030642_11031112	ENSG00000142453.12	0.924
intron_19_11442515_11445389	0.358666	Brain_Hypothalamus	0.957725	PRKCSH	intron_19_11553330_11556204	ENSG00000130175.10	-0.91791
intron_19_12694938_12696173	0.366008	Brain_Hypothalamus	0.957725	FBXW9	intron_19_12805752_12806987	ENSG00000132004.13	0.903976
intron_19_13882952_13883308	0.360499	Brain_Hypothalamus	0.957725	BRME1	intron_19_13993765_13994121	ENSG00000132016.12	-0.914414
intron_19_1475514_1478774	0.366862	Brain_Hypothalamus	0.957725	C19orf25	intron_19_1475513_1478773	ENSG00000119559.17	0.902367
intron_19_17209709_17210715	0.36619	Brain_Hypothalamus	0.957725	MYO9B	intron_19_17320518_17321524	ENSG00000099331.14	0.903633
intron_19_18197660_18198725	0.346234	Brain_Hypothalamus	0.957725	RAB3A	intron_19_18308470_18309535	ENSG00000105649.10	0.941919
intron_19_21294739_21309246	0.348249	Brain_Hypothalamus	0.957725	ZNF708	intron_19_21477541_21492048	ENSG00000182141.10	0.937991
intron_19_21987063_21987216	0.347664	Brain_Hypothalamus	0.957725	ZNF208	intron_19_22169865_22170018	ENSG00000160321.16	-0.93913
intron_19_27732447_27732796	0.357502	Brain_Hypothalamus	0.957725	LINC00662	intron_19_28223355_28223704	ENSG00000261824.8	-0.920135
intron_19_27746340_27771664	0.362446	Brain_Hypothalamus	0.957725	LINC00662	intron_19_28237248_28262572	ENSG00000261824.8	0.910714
intron_19_27746340_27793000	0.362446	Brain_Hypothalamus	0.957725	LINC00662	intron_19_28237248_28283908	ENSG00000261824.8	-0.910714
intron_19_35907762_35908168	0.366256	Brain_Hypothalamus	0.957725	TYROBP	intron_19_36398664_36399070	ENSG00000011600.12	-0.903509
intron_19_36974466_36979004	0.353432	Brain_Hypothalamus	0.957725	ZNF568	intron_19_37465368_37469906	ENSG00000198453.15	-0.927953
intron_19_3778595_3778992	0.358838	Brain_Hypothalamus	0.957725	MATK	intron_19_3778593_3778990	ENSG00000007264.15	0.917581
intron_19_38942751_38944969	0.355211	Brain_Hypothalamus	0.957725	ENSG00000269547	intron_19_39433391_39435609	ENSG00000269547.1	-0.924528
intron_19_38942751_38944969	0.355211	Brain_Hypothalamus	0.957725	FBXO17	intron_19_39433391_39435609	ENSG00000269190.6	-0.924528
intron_19_40583717_40586774	0.355172	Brain_Hypothalamus	0.957725	SHKBP1	intron_19_41089623_41092680	ENSG00000160410.15	-0.924603
intron_19_42358307_42358787	0.350858	Brain_Hypothalamus	0.957725	MEGF8	intron_19_42862459_42862939	ENSG00000105429.13	0.932927
intron_19_42358954_42359098	0.350858	Brain_Hypothalamus	0.957725	MEGF8	intron_19_42863106_42863250	ENSG00000105429.13	0.932927
intron_19_42485223_42651087	0.360367	Brain_Hypothalamus	0.957725	LIPE-AS1	intron_19_42989375_43155239	ENSG00000213904.11	-0.914667
intron_19_45523695_45523841	0.351625	Brain_Hypothalamus	0.957725	VASP	intron_19_46026953_46027099	ENSG00000125753.15	0.931442
intron_19_46213483_46213797	0.365043	Brain_Hypothalamus	0.957725	ENSG00000268460	intron_19_46716740_46717054	ENSG00000268460.2	0.905797
intron_19_46733875_46736823	0.362168	Brain_Hypothalamus	0.957725	STRN4	intron_19_47237132_47240080	ENSG00000090372.15	0.911243
intron_19_48469526_48470353	0.366744	Brain_Hypothalamus	0.957725	CYTH2	intron_19_48972783_48973610	ENSG00000105443.17	-0.902589
intron_19_48470669_48472325	0.355491	Brain_Hypothalamus	0.957725	CYTH2	intron_19_48973926_48975582	ENSG00000105443.17	0.92399
intron_19_48470669_48472325	0.355491	Brain_Hypothalamus	0.957725	ENSG00000268465	intron_19_48973926_48975582	ENSG00000268465.1	0.92399
intron_19_48473378_48473905	0.360179	Brain_Hypothalamus	0.957725	CYTH2	intron_19_48976635_48977162	ENSG00000105443.17	0.915025
intron_19_49158259_49166041	0.350358	Brain_Hypothalamus	0.957725	TRPM4	intron_19_49661516_49669298	ENSG00000130529.16	0.933895
intron_19_49598013_49599272	0.357813	Brain_Hypothalamus	0.957725	PRR12	intron_19_50101270_50102529	ENSG00000126464.15	-0.91954
intron_19_49835945_49836226	0.350915	Brain_Hypothalamus	0.957725	MED25	intron_19_50339202_50339483	ENSG00000104973.19	0.932817
intron_19_54431191_54435542	0.36287	Brain_Hypothalamus	0.957725	TTYH1	intron_19_54942369_54946722	ENSG00000167614.14	-0.90991
intron_19_56601591_56613812	0.367834	Brain_Hypothalamus	0.957725	ZNF71	intron_19_57112959_57125180	ENSG00000197951.10	0.900539
intron_19_57604406_57605686	0.36742	Brain_Hypothalamus	0.957725	ZNF530	intron_19_58115774_58117054	ENSG00000183647.11	-0.901316
intron_19_58415646_58416811	0.36122	Brain_Hypothalamus	0.957725	ZNF584	intron_19_58927013_58928178	ENSG00000171574.19	-0.913043
intron_19_6436464_6438191	0.3679	Brain_Hypothalamus	0.957725	SLC25A23	intron_19_6436475_6438202	ENSG00000125648.15	0.900413
intron_19_6436464_6438447	0.355959	Brain_Hypothalamus	0.957725	SLC25A23	intron_19_6436475_6438458	ENSG00000125648.15	0.923092
intron_19_6452479_6453981	0.355166	Brain_Hypothalamus	0.957725	SLC25A23	intron_19_6452490_6453992	ENSG00000125648.15	0.924615
intron_19_6750633_6751063	0.352784	Brain_Hypothalamus	0.957725	TRIP10	intron_19_6750644_6751074	ENSG00000125733.18	0.929204
intron_1_103573260_103573708	0.365171	Brain_Hypothalamus	0.957725	AMY2B	intron_1_104115882_104116330	ENSG00000240038.7	0.905556
intron_1_112674729_112674832	0.3662	Brain_Hypothalamus	0.957725	MOV10	intron_1_113217351_113217454	ENSG00000155363.19	0.903614
intron_1_116406148_116418459	0.358269	Brain_Hypothalamus	0.957725	ATP1A1-AS1	intron_1_116948770_116961081	ENSG00000203865.13	0.918669
intron_1_11680613_11681039	0.355211	Brain_Hypothalamus	0.957725	MAD2L2	intron_1_11740670_11741096	ENSG00000116670.16	0.924528
intron_1_150999964_151001250	0.366406	Brain_Hypothalamus	0.957725	MINDY1	intron_1_150972440_150973726	ENSG00000143409.17	0.903226
intron_1_153633157_153633958	0.359825	Brain_Hypothalamus	0.957725	ENSG00000272030	intron_1_153605633_153606434	ENSG00000272030.1	0.915698
intron_1_153760918_153761020	0.365033	Brain_Hypothalamus	0.957725	INTS3	intron_1_153733394_153733496	ENSG00000143624.14	-0.905817
intron_1_153760918_153761570	0.365033	Brain_Hypothalamus	0.957725	INTS3	intron_1_153733394_153734046	ENSG00000143624.14	0.905817
intron_1_15946316_15946935	0.367969	Brain_Hypothalamus	0.957725	ZBTB17	intron_1_16272811_16273430	ENSG00000116809.12	0.900285
intron_1_161130847_161131006	0.362687	Brain_Hypothalamus	0.957725	DEDD	intron_1_161100637_161100796	ENSG00000158796.17	0.910256
intron_1_171193523_171196649	0.355211	Brain_Hypothalamus	0.957725	FMO2	intron_1_171162662_171165788	ENSG00000094963.14	-0.924528
intron_1_179889369_179900126	0.357573	Brain_Hypothalamus	0.957725	TOR1AIP1	intron_1_179858504_179869261	ENSG00000143337.19	0.92
intron_1_18875503_18876315	0.361998	Brain_Hypothalamus	0.957725	ALDH4A1	intron_1_19201997_19202809	ENSG00000159423.17	-0.911565
intron_1_19597109_19622100	0.354966	Brain_Hypothalamus	0.957725	MICOS10-NBL1	intron_1_19923603_19948594	ENSG00000270136.6	0.925
intron_1_19597109_19622100	0.354966	Brain_Hypothalamus	0.957725	MICOS10	intron_1_19923603_19948594	ENSG00000173436.15	0.925
intron_1_19623583_19626387	0.354966	Brain_Hypothalamus	0.957725	MICOS10-NBL1	intron_1_19950077_19952881	ENSG00000270136.6	-0.925
intron_1_19623583_19626387	0.354966	Brain_Hypothalamus	0.957725	MICOS10	intron_1_19950077_19952881	ENSG00000173436.15	-0.925
intron_1_204261448_204264942	0.361795	Brain_Hypothalamus	0.957725	PLEKHA6	intron_1_204230576_204234070	ENSG00000143850.16	0.91195
intron_1_204261508_204261960	0.361795	Brain_Hypothalamus	0.957725	PLEKHA6	intron_1_204230636_204231088	ENSG00000143850.16	-0.91195
intron_1_204261508_204264942	0.361795	Brain_Hypothalamus	0.957725	PLEKHA6	intron_1_204230636_204234070	ENSG00000143850.16	0.91195
intron_1_204976795_204978968	0.352991	Brain_Hypothalamus	0.957725	NFASC	intron_1_204945923_204948096	ENSG00000163531.17	0.928803
intron_1_222715800_222718925	0.352084	Brain_Hypothalamus	0.957725	BROX	intron_1_222889142_222892267	ENSG00000162819.12	-0.930556
intron_1_223268675_223292439	0.363983	Brain_Hypothalamus	0.957725	SUSD4	intron_1_223442017_223465781	ENSG00000143502.16	-0.907801
intron_1_223764207_223766367	0.364685	Brain_Hypothalamus	0.957725	CAPN2	intron_1_223951909_223954069	ENSG00000162909.18	-0.906475
intron_1_226871404_226875365	0.359314	Brain_Hypothalamus	0.957725	ENSG00000288674	intron_1_227059105_227063066	ENSG00000288674.1	0.916673
intron_1_226871404_226875365	0.359314	Brain_Hypothalamus	0.957725	PSEN2	intron_1_227059105_227063066	ENSG00000143801.18	0.916673
intron_1_236243495_236249885	0.356104	Brain_Hypothalamus	0.957725	ERO1B	intron_1_236406795_236413185	ENSG00000086619.15	-0.922814
intron_1_26234310_26239762	0.366824	Brain_Hypothalamus	0.957725	CEP85	intron_1_26560801_26566253	ENSG00000130695.16	0.902439
intron_1_27830891_27832756	0.359483	Brain_Hypothalamus	0.957725	PPP1R8	intron_1_28157402_28159267	ENSG00000117751.18	0.91635
intron_1_31911826_31915895	0.366164	Brain_Hypothalamus	0.957725	PTP4A2	intron_1_32377427_32381496	ENSG00000184007.22	-0.903683
intron_1_36431882_36432422	0.360384	Brain_Hypothalamus	0.957725	OSCP1	intron_1_36897483_36898023	ENSG00000116885.18	-0.914634
intron_1_40315664_40315845	0.359317	Brain_Hypothalamus	0.957725	COL9A2	intron_1_40781336_40781517	ENSG00000049089.15	0.916667
intron_1_40315664_40317123	0.359317	Brain_Hypothalamus	0.957725	COL9A2	intron_1_40781336_40782795	ENSG00000049089.15	-0.916667
intron_1_40481854_40489088	0.347218	Brain_Hypothalamus	0.957725	ZFP69	intron_1_40947526_40954760	ENSG00000187815.10	-0.94
intron_1_44701119_44724122	0.354557	Brain_Hypothalamus	0.957725	ARMH1	intron_1_45166791_45189794	ENSG00000198520.12	0.925786
intron_1_45620433_45620528	0.360766	Brain_Hypothalamus	0.957725	CCDC17	intron_1_46086105_46086200	ENSG00000159588.15	0.913907
intron_1_45620433_45620723	0.360766	Brain_Hypothalamus	0.957725	CCDC17	intron_1_46086105_46086395	ENSG00000159588.15	-0.913907
intron_1_46635970_46652581	0.359039	Brain_Hypothalamus	0.957725	ATPAF1	intron_1_47101642_47118253	ENSG00000123472.13	0.917197
intron_1_48759284_48761337	0.357995	Brain_Hypothalamus	0.957725	BEND5	intron_1_49224956_49227009	ENSG00000162373.13	-0.919192
intron_1_53852270_53855001	0.358694	Brain_Hypothalamus	0.957725	YIPF1	intron_1_54317943_54320674	ENSG00000058799.15	0.917857
intron_1_53883031_53883113	0.353244	Brain_Hypothalamus	0.957725	YIPF1	intron_1_54348704_54348786	ENSG00000058799.15	-0.928315
intron_1_53883276_53888907	0.353244	Brain_Hypothalamus	0.957725	YIPF1	intron_1_54348949_54354580	ENSG00000058799.15	-0.928315
intron_1_58481174_58527261	0.347258	Brain_Hypothalamus	0.957725	OMA1	intron_1_58946846_58992933	ENSG00000162600.12	-0.939921
intron_1_66835777_66837710	0.350909	Brain_Hypothalamus	0.957725	DNAI4	intron_1_67301460_67303393	ENSG00000152763.17	0.932828
intron_1_67685538_67686350	0.349012	Brain_Hypothalamus	0.957725	GADD45A	intron_1_68151221_68152033	ENSG00000116717.13	0.936508
intron_1_94679607_94732258	0.356915	Brain_Hypothalamus	0.957725	SLC44A3-AS1	intron_1_95145163_95197814	ENSG00000224081.10	0.92126
intron_1_94983306_95027129	0.364419	Brain_Hypothalamus	0.957725	ALG14	intron_1_95448862_95492685	ENSG00000172339.10	0.906977
intron_1_94983633_95027129	0.364419	Brain_Hypothalamus	0.957725	ALG14	intron_1_95449189_95492685	ENSG00000172339.10	-0.906977
intron_20_10035333_10038258	0.365777	Brain_Hypothalamus	0.957725	ANKEF1	intron_20_10015981_10018906	ENSG00000132623.16	-0.904412
intron_20_1464426_1466720	0.349268	Brain_Hypothalamus	0.957725	NSFL1C	intron_20_1445071_1447365	ENSG00000088833.18	0.93601
intron_20_18567596_18569236	0.350648	Brain_Hypothalamus	0.957725	SMIM26	intron_20_18548240_18549880	ENSG00000232388.5	-0.933333
intron_20_35021356_35035123	0.353333	Brain_Hypothalamus	0.957725	TRPC4AP	intron_20_33609159_33622926	ENSG00000100991.12	-0.928144
intron_20_35134949_35137880	0.351488	Brain_Hypothalamus	0.957725	EDEM2	intron_20_33722752_33725683	ENSG00000088298.13	0.931707
intron_20_35561937_35563854	0.347696	Brain_Hypothalamus	0.957725	FER1L4	intron_20_34149704_34151622	ENSG00000088340.17	0.939068
intron_20_43530419_43530798	0.352315	Brain_Hypothalamus	0.957725	ENSG00000288000	intron_20_42159059_42159438	ENSG00000288000.1	-0.930108
intron_20_43530419_43530798	0.352315	Brain_Hypothalamus	0.957725	L3MBTL1	intron_20_42159059_42159438	ENSG00000185513.18	-0.930108
intron_20_43591054_43594693	0.350648	Brain_Hypothalamus	0.957725	IFT52	intron_20_42219694_42223333	ENSG00000101052.13	0.933333
intron_20_44972158_44978443	0.363498	Brain_Hypothalamus	0.957725	STK4	intron_20_43600799_43607084	ENSG00000101109.13	-0.90872
intron_20_49154071_49158437	0.350146	Brain_Hypothalamus	0.957725	STAU1	intron_20_47770608_47774974	ENSG00000124214.21	0.934307
intron_20_49154071_49188116	0.350146	Brain_Hypothalamus	0.957725	STAU1	intron_20_47770608_47804653	ENSG00000124214.21	-0.934307
intron_20_49249711_49251527	0.350034	Brain_Hypothalamus	0.957725	ZNFX1	intron_20_47866248_47868064	ENSG00000124201.15	-0.934524
intron_20_63662889_63666004	0.36122	Brain_Hypothalamus	0.957725	RTEL1-TNFRSF6B	intron_20_62294242_62297357	ENSG00000026036.23	-0.913043
intron_20_63662889_63666004	0.36122	Brain_Hypothalamus	0.957725	RTEL1	intron_20_62294242_62297357	ENSG00000258366.12	-0.913043
intron_21_31660708_31663790	0.356708	Brain_Hypothalamus	0.957725	SOD1	intron_21_33033021_33036103	ENSG00000142168.15	-0.921657
intron_21_32700105_32701961	0.366898	Brain_Hypothalamus	0.957725	SYNJ1	intron_21_34072415_34074271	ENSG00000159082.18	0.902299
intron_21_36071057_36071815	0.363294	Brain_Hypothalamus	0.957725	CBR1	intron_21_37443355_37444113	ENSG00000159228.13	-0.909106
intron_21_36278355_36280285	0.353378	Brain_Hypothalamus	0.957725	DOP1B	intron_21_37650653_37652583	ENSG00000142197.13	0.928058
intron_21_39347478_39348292	0.356397	Brain_Hypothalamus	0.957725	HMGN1	intron_21_40719404_40720218	ENSG00000205581.11	-0.922252
intron_21_39347952_39348292	0.356397	Brain_Hypothalamus	0.957725	HMGN1	intron_21_40719878_40720218	ENSG00000205581.11	0.922252
intron_22_17579964_17581037	0.367216	Brain_Hypothalamus	0.957725	SLC25A18	intron_22_18062730_18063803	ENSG00000182902.14	0.901701
intron_22_18910272_18910888	0.354966	Brain_Hypothalamus	0.957725	DGCR6	intron_22_18897785_18898401	ENSG00000183628.14	-0.925
intron_22_18910272_18910888	0.354966	Brain_Hypothalamus	0.957725	ENSG00000283809	intron_22_18897785_18898401	ENSG00000283809.1	-0.925
intron_22_21567771_21610857	0.349086	Brain_Hypothalamus	0.957725	UBE2L3	intron_22_21922060_21965146	ENSG00000185651.16	0.936364
intron_22_23392833_23393926	0.367464	Brain_Hypothalamus	0.957725	ENSG00000290920	intron_22_23735020_23736113	ENSG00000290920.1	-0.901235
intron_22_24225414_24225546	0.358838	Brain_Hypothalamus	0.957725	GGT5	intron_22_24621382_24621514	ENSG00000099998.19	0.917582
intron_22_24556071_24557657	0.348813	Brain_Hypothalamus	0.957725	ENSG00000286070	intron_22_24952039_24953625	ENSG00000286070.2	0.936893
intron_22_24556071_24557657	0.348813	Brain_Hypothalamus	0.957725	SNRPD3	intron_22_24952039_24953625	ENSG00000100028.12	0.936893
intron_22_37808163_37809949	0.365937	Brain_Hypothalamus	0.957725	GCAT	intron_22_38204170_38205956	ENSG00000100116.17	-0.90411
intron_22_38202212_38213823	0.356458	Brain_Hypothalamus	0.957725	MAFF	intron_22_38598219_38609830	ENSG00000185022.12	0.922134
intron_22_40857245_40860678	0.352755	Brain_Hypothalamus	0.957725	XPNPEP3	intron_22_41253249_41256682	ENSG00000196236.13	0.929259
intron_22_44181917_44183318	0.356754	Brain_Hypothalamus	0.957725	PARVG	intron_22_44577797_44579198	ENSG00000138964.17	-0.921569
intron_22_50256964_50257082	0.354055	Brain_Hypothalamus	0.957725	MAPK12	intron_22_50695393_50695511	ENSG00000188130.14	-0.926752
intron_22_50705096_50705376	0.346973	Brain_Hypothalamus	0.957725	SHANK3	intron_22_51143524_51143804	ENSG00000251322.11	0.940476
intron_22_50705096_50706072	0.346973	Brain_Hypothalamus	0.957725	SHANK3	intron_22_51143524_51144500	ENSG00000251322.11	-0.940476
intron_2_101262691_101264845	0.364191	Brain_Hypothalamus	0.957725	CNOT11	intron_2_101879153_101881307	ENSG00000158435.8	0.907407
intron_2_101271744_101272842	0.353923	Brain_Hypothalamus	0.957725	RNF149	intron_2_101888206_101889304	ENSG00000163162.9	-0.927007
intron_2_101271744_101273127	0.353923	Brain_Hypothalamus	0.957725	RNF149	intron_2_101888206_101889589	ENSG00000163162.9	0.927007
intron_2_101273341_101281859	0.353923	Brain_Hypothalamus	0.957725	RNF149	intron_2_101889803_101898321	ENSG00000163162.9	0.927007
intron_2_10657891_10659172	0.359175	Brain_Hypothalamus	0.957725	NOL10	intron_2_10798017_10799298	ENSG00000115761.17	0.916938
intron_2_119562114_119587119	0.352251	Brain_Hypothalamus	0.957725	CFAP221	intron_2_120319690_120344695	ENSG00000163075.13	-0.930233
intron_2_127050912_127051154	0.356692	Brain_Hypothalamus	0.957725	BIN1	intron_2_127808488_127808730	ENSG00000136717.15	0.921687
intron_2_127648286_127650716	0.367825	Brain_Hypothalamus	0.957725	GPR17	intron_2_128405861_128408290	ENSG00000144230.17	0.900554
intron_2_130143313_130144621	0.36812	Brain_Hypothalamus	0.957725	CCDC74B	intron_2_130900886_130902194	ENSG00000152076.19	-0.9
intron_2_130182452_130182627	0.364331	Brain_Hypothalamus	0.957725	MZT2B	intron_2_130940025_130940200	ENSG00000152082.15	-0.907143
intron_2_130182452_130190469	0.364331	Brain_Hypothalamus	0.957725	MZT2B	intron_2_130940025_130948042	ENSG00000152082.15	0.907143
intron_2_130182775_130183787	0.364331	Brain_Hypothalamus	0.957725	MZT2B	intron_2_130940348_130941360	ENSG00000152082.15	0.907143
intron_2_130182775_130190469	0.364331	Brain_Hypothalamus	0.957725	MZT2B	intron_2_130940348_130948042	ENSG00000152082.15	-0.907143
intron_2_130183966_130190469	0.364685	Brain_Hypothalamus	0.957725	MZT2B	intron_2_130941539_130948042	ENSG00000152082.15	0.906475
intron_2_130339232_130339560	0.360247	Brain_Hypothalamus	0.957725	CCDC115	intron_2_131096805_131097133	ENSG00000136710.10	0.914894
intron_2_1516982_1540594	0.353378	Brain_Hypothalamus	0.957725	TPO	intron_2_1520754_1544366	ENSG00000115705.22	0.928058
intron_2_174395817_174399922	0.359777	Brain_Hypothalamus	0.957725	SCRN3	intron_2_175260545_175264650	ENSG00000144306.15	0.915789
intron_2_196780662_196784857	0.366989	Brain_Hypothalamus	0.957725	GTF3C3	intron_2_197645386_197649581	ENSG00000119041.11	-0.902128
intron_2_218401712_218402111	0.351693	Brain_Hypothalamus	0.957725	CTDSP1	intron_2_219266435_219266834	ENSG00000144579.8	-0.93131
intron_2_218401712_218402114	0.351693	Brain_Hypothalamus	0.957725	CTDSP1	intron_2_219266435_219266837	ENSG00000144579.8	0.93131
intron_2_219562674_219563355	0.361998	Brain_Hypothalamus	0.957725	OBSL1	intron_2_220427396_220428077	ENSG00000124006.15	0.911565
intron_2_224814364_224816617	0.346695	Brain_Hypothalamus	0.957725	DOCK10	intron_2_225679081_225681334	ENSG00000135905.21	-0.941019
intron_2_231781883_231788555	0.353111	Brain_Hypothalamus	0.957725	COPS7B	intron_2_232646593_232653265	ENSG00000144524.18	-0.928571
intron_2_233256195_233263130	0.358901	Brain_Hypothalamus	0.957725	ATG16L1	intron_2_234164841_234171776	ENSG00000085978.22	-0.91746
intron_2_238347475_238348764	0.359021	Brain_Hypothalamus	0.957725	TRAF3IP1	intron_2_239256116_239257405	ENSG00000204104.12	0.917232
intron_2_241149708_241157807	0.361192	Brain_Hypothalamus	0.957725	PPP1R7	intron_2_242089123_242097222	ENSG00000115685.15	0.913097
intron_2_24135187_24164198	0.359714	Brain_Hypothalamus	0.957725	FAM228B	intron_2_24358057_24387068	ENSG00000219626.9	0.91591
intron_2_241654647_241655271	0.360518	Brain_Hypothalamus	0.957725	ATG4B	intron_2_242594062_242594686	ENSG00000168397.17	-0.914379
intron_2_27068744_27069048	0.348336	Brain_Hypothalamus	0.957725	AGBL5	intron_2_27291612_27291916	ENSG00000084693.16	-0.937823
intron_2_27068744_27069573	0.348336	Brain_Hypothalamus	0.957725	AGBL5	intron_2_27291612_27292441	ENSG00000084693.16	0.937823
intron_2_27085297_27085678	0.366232	Brain_Hypothalamus	0.957725	EMILIN1	intron_2_27308165_27308546	ENSG00000138080.14	0.903553
intron_2_47813867_47818779	0.365841	Brain_Hypothalamus	0.957725	FBXO11	intron_2_48041006_48045918	ENSG00000138081.22	0.90429
intron_2_54659999_54664453	0.367237	Brain_Hypothalamus	0.957725	SPTBN1	intron_2_54887136_54891590	ENSG00000115306.16	0.90166
intron_2_58162947_58163029	0.360623	Brain_Hypothalamus	0.957725	FANCL	intron_2_58390082_58390164	ENSG00000115392.13	-0.914179
intron_2_61145196_61157862	0.357725	Brain_Hypothalamus	0.957725	C2orf74	intron_2_61372331_61384997	ENSG00000237651.8	-0.919708
intron_2_61145196_61162842	0.357725	Brain_Hypothalamus	0.957725	C2orf74	intron_2_61372331_61389977	ENSG00000237651.8	0.919708
intron_2_61145196_61163052	0.357725	Brain_Hypothalamus	0.957725	C2orf74	intron_2_61372331_61390187	ENSG00000237651.8	0.919708
intron_2_61158012_61159318	0.361554	Brain_Hypothalamus	0.957725	C2orf74	intron_2_61385147_61386453	ENSG00000237651.8	-0.912409
intron_2_61159439_61162842	0.365407	Brain_Hypothalamus	0.957725	C2orf74	intron_2_61386574_61389977	ENSG00000237651.8	-0.905109
intron_2_71539239_71549350	0.364191	Brain_Hypothalamus	0.957725	DYSF	intron_2_71766369_71776480	ENSG00000135636.16	0.907407
intron_2_71539239_71551041	0.364191	Brain_Hypothalamus	0.957725	DYSF	intron_2_71766369_71778171	ENSG00000135636.16	-0.907407
intron_2_73520016_73534824	0.359579	Brain_Hypothalamus	0.957725	ALMS1	intron_2_73747143_73761951	ENSG00000116127.20	0.916168
intron_2_73847753_73849363	0.348501	Brain_Hypothalamus	0.957725	STAMBP	intron_2_74074880_74076490	ENSG00000124356.17	-0.9375
intron_2_85354829_85355555	0.348252	Brain_Hypothalamus	0.957725	ELMOD3	intron_2_85581952_85582678	ENSG00000115459.18	-0.937984
intron_2_85355170_85355555	0.348252	Brain_Hypothalamus	0.957725	ELMOD3	intron_2_85582293_85582678	ENSG00000115459.18	-0.937984
intron_2_85355170_85356967	0.348252	Brain_Hypothalamus	0.957725	ELMOD3	intron_2_85582293_85584090	ENSG00000115459.18	0.937984
intron_2_85355598_85356967	0.348252	Brain_Hypothalamus	0.957725	ELMOD3	intron_2_85582721_85584090	ENSG00000115459.18	-0.937984
intron_2_85355896_85356967	0.348252	Brain_Hypothalamus	0.957725	ELMOD3	intron_2_85583019_85584090	ENSG00000115459.18	-0.937984
intron_2_85552567_85552939	0.359317	Brain_Hypothalamus	0.957725	GGCX	intron_2_85779690_85780062	ENSG00000115486.13	0.916667
intron_3_113291748_113293952	0.355731	Brain_Hypothalamus	0.957725	CFAP44	intron_3_113010595_113012799	ENSG00000206530.11	0.923529
intron_3_113294038_113294687	0.355731	Brain_Hypothalamus	0.957725	CFAP44	intron_3_113012885_113013534	ENSG00000206530.11	0.923529
intron_3_11790581_11807833	0.351942	Brain_Hypothalamus	0.957725	TAMM41	intron_3_11832055_11849307	ENSG00000144559.11	-0.93083
intron_3_121718501_121719646	0.365352	Brain_Hypothalamus	0.957725	GOLGB1	intron_3_121437348_121438493	ENSG00000173230.17	-0.905213
intron_3_131016339_131018506	0.346394	Brain_Hypothalamus	0.957725	ASTE1	intron_3_130735183_130737350	ENSG00000034533.12	0.941606
intron_3_15601894_15635424	0.366727	Brain_Hypothalamus	0.957725	BTD	intron_3_15643401_15676931	ENSG00000169814.17	0.902622
intron_3_158571347_158588852	0.355063	Brain_Hypothalamus	0.957725	MLF1	intron_3_158289136_158306641	ENSG00000178053.21	-0.924814
intron_3_158571347_158596862	0.366475	Brain_Hypothalamus	0.957725	MLF1	intron_3_158289136_158314651	ENSG00000178053.21	0.903097
intron_3_158571391_158588852	0.365514	Brain_Hypothalamus	0.957725	MLF1	intron_3_158289180_158306641	ENSG00000178053.21	-0.904908
intron_3_158588924_158592434	0.357164	Brain_Hypothalamus	0.957725	MLF1	intron_3_158306713_158310223	ENSG00000178053.21	-0.920782
intron_3_158592581_158596862	0.356805	Brain_Hypothalamus	0.957725	MLF1	intron_3_158310370_158314651	ENSG00000178053.21	0.921469
intron_3_186790255_186790326	0.355861	Brain_Hypothalamus	0.957725	RFC4	intron_3_186508044_186508115	ENSG00000163918.12	-0.92328
intron_3_193617285_193617784	0.358034	Brain_Hypothalamus	0.957725	OPA1	intron_3_193335074_193335573	ENSG00000198836.11	0.919118
intron_3_196296069_196305656	0.364256	Brain_Hypothalamus	0.957725	DYNLT2B	intron_3_196022940_196032527	ENSG00000213123.11	0.907285
intron_3_196567307_196568519	0.351576	Brain_Hypothalamus	0.957725	WDR53	intron_3_196294178_196295390	ENSG00000185798.8	0.931536
intron_3_28331950_28332369	0.364583	Brain_Hypothalamus	0.957725	AZI2	intron_3_28373441_28373860	ENSG00000163512.14	-0.906667
intron_3_28331954_28332369	0.364583	Brain_Hypothalamus	0.957725	AZI2	intron_3_28373445_28373860	ENSG00000163512.14	0.906667
intron_3_37821100_37834679	0.355555	Brain_Hypothalamus	0.957725	ITGA9-AS1	intron_3_37862591_37876170	ENSG00000235257.11	0.923868
intron_3_48694240_48694694	0.36607	Brain_Hypothalamus	0.957725	IP6K2	intron_3_48731673_48732127	ENSG00000068745.15	-0.903859
intron_3_52831478_52833114	0.35787	Brain_Hypothalamus	0.957725	ENSG00000243696	intron_3_52865494_52867130	ENSG00000243696.5	0.919431
intron_3_56564125_56566594	0.365777	Brain_Hypothalamus	0.957725	CCDC66	intron_3_56598153_56600622	ENSG00000180376.17	0.904412
intron_3_56594028_56613589	0.361893	Brain_Hypothalamus	0.957725	CCDC66	intron_3_56628056_56647617	ENSG00000180376.17	0.911765
intron_3_67375859_67400731	0.367452	Brain_Hypothalamus	0.957725	SUCLG2	intron_3_67426283_67451155	ENSG00000172340.15	-0.901256
intron_3_69033704_69035023	0.362641	Brain_Hypothalamus	0.957725	TMF1	intron_3_69082855_69084174	ENSG00000144747.17	-0.910345
intron_3_9662375_9668719	0.35143	Brain_Hypothalamus	0.957725	MTMR14	intron_3_9704059_9710403	ENSG00000163719.20	0.931818
intron_4_113502977_113509638	0.352614	Brain_Hypothalamus	0.957725	CAMK2D	intron_4_114424133_114430794	ENSG00000145349.20	0.92953
intron_4_127663584_127669036	0.348396	Brain_Hypothalamus	0.957725	INTU	intron_4_128584739_128590191	ENSG00000164066.13	0.937705
intron_4_133140659_133142711	0.352849	Brain_Hypothalamus	0.957725	PCDH10-DT	intron_4_134061814_134063866	ENSG00000250241.7	0.929078
intron_4_143538938_143540363	0.350858	Brain_Hypothalamus	0.957725	SMARCA5	intron_4_144460091_144461516	ENSG00000153147.6	0.932927
intron_4_148194862_148259978	0.352335	Brain_Hypothalamus	0.957725	NR3C2	intron_4_149116013_149181130	ENSG00000151623.15	0.93007
intron_4_153712576_153715529	0.360937	Brain_Hypothalamus	0.957725	RNF175	intron_4_154633728_154636681	ENSG00000145428.15	0.91358
intron_4_159343404_159344036	0.359183	Brain_Hypothalamus	0.957725	RAPGEF2	intron_4_160264556_160265188	ENSG00000109756.10	0.916923
intron_4_168878394_168890922	0.347014	Brain_Hypothalamus	0.957725	PALLD	intron_4_169799545_169812073	ENSG00000129116.20	-0.940397
intron_4_186167096_186167181	0.362839	Brain_Hypothalamus	0.957725	FAM149A	intron_4_187088250_187088335	ENSG00000109794.14	-0.909968
intron_4_186167096_186167184	0.362839	Brain_Hypothalamus	0.957725	FAM149A	intron_4_187088250_187088338	ENSG00000109794.14	-0.909968
intron_4_186167262_186171914	0.362839	Brain_Hypothalamus	0.957725	FAM149A	intron_4_187088416_187093068	ENSG00000109794.14	0.909968
intron_4_2908604_2914884	0.360058	Brain_Hypothalamus	0.957725	ADD1	intron_4_2910331_2916611	ENSG00000087274.19	0.915254
intron_4_2931465_2931555	0.357532	Brain_Hypothalamus	0.957725	MFSD10	intron_4_2933192_2933282	ENSG00000109736.15	0.920078
intron_4_38060658_38089932	0.358477	Brain_Hypothalamus	0.957725	TBC1D1	intron_4_38062279_38091553	ENSG00000065882.18	-0.918271
intron_4_39273061_39274808	0.365857	Brain_Hypothalamus	0.957725	WDR19	intron_4_39274681_39276428	ENSG00000157796.18	-0.904261
intron_4_533981_539153	0.348493	Brain_Hypothalamus	0.957725	PIGG	intron_4_527770_532942	ENSG00000174227.16	0.937517
intron_4_8008197_8009050	0.361315	Brain_Hypothalamus	0.957725	ABLIM2	intron_4_8009924_8010777	ENSG00000163995.21	0.912863
intron_4_8008200_8009050	0.361315	Brain_Hypothalamus	0.957725	ABLIM2	intron_4_8009927_8010777	ENSG00000163995.21	-0.912863
intron_4_82426129_82426463	0.359645	Brain_Hypothalamus	0.957725	HNRNPDL	intron_4_83347282_83347616	ENSG00000152795.18	-0.916042
intron_4_83267774_83269860	0.353785	Brain_Hypothalamus	0.957725	COQ2	intron_4_84188927_84191013	ENSG00000173085.15	-0.927273
intron_4_8373628_8374978	0.363822	Brain_Hypothalamus	0.957725	ACOX3	intron_4_8375355_8376705	ENSG00000087008.16	-0.908107
intron_4_98482175_98486738	0.350796	Brain_Hypothalamus	0.957725	TSPAN5	intron_4_99403326_99407889	ENSG00000168785.8	-0.933047
intron_5_1036384_1037805	0.352084	Brain_Hypothalamus	0.957725	NKD2	intron_5_1036499_1037920	ENSG00000145506.14	0.930556
intron_5_128061244_128082970	0.365752	Brain_Hypothalamus	0.957725	SLC12A2-DT	intron_5_127396936_127418662	ENSG00000245937.10	-0.904459
intron_5_134744052_134750759	0.351632	Brain_Hypothalamus	0.957725	CAMLG	intron_5_134079742_134086449	ENSG00000164615.6	0.931429
intron_5_141931280_141933259	0.347224	Brain_Hypothalamus	0.957725	DELE1	intron_5_141310845_141312824	ENSG00000081791.9	-0.939988
intron_5_146480094_146482592	0.349236	Brain_Hypothalamus	0.957725	TCERG1	intron_5_145859657_145862155	ENSG00000113649.13	0.936073
intron_5_146504006_146507028	0.356333	Brain_Hypothalamus	0.957725	TCERG1	intron_5_145883569_145886591	ENSG00000113649.13	0.922374
intron_5_1599827_1602691	0.364115	Brain_Hypothalamus	0.957725	ENSG00000291079	intron_5_1599942_1602806	ENSG00000291079.1	0.907552
intron_5_1599827_1602691	0.364115	Brain_Hypothalamus	0.957725	PDCD6P1	intron_5_1599942_1602806	ENSG00000188002.13	0.907552
intron_5_169583889_169588394	0.350638	Brain_Hypothalamus	0.957725	SPDL1	intron_5_169010893_169015398	ENSG00000040275.17	0.933353
intron_5_177301807_177301925	0.349729	Brain_Hypothalamus	0.957725	MXD3	intron_5_176728808_176728926	ENSG00000213347.11	0.935115
intron_5_177301807_177301925	0.349729	Brain_Hypothalamus	0.957725	RAB24	intron_5_176728808_176728926	ENSG00000169228.14	0.935115
intron_5_178225429_178229940	0.364373	Brain_Hypothalamus	0.957725	PHYKPL	intron_5_177652430_177656941	ENSG00000175309.15	-0.907063
intron_5_179842064_179844152	0.363302	Brain_Hypothalamus	0.957725	MRNIP	intron_5_179269064_179271152	ENSG00000161010.16	-0.909091
intron_5_50668125_50750151	0.365305	Brain_Hypothalamus	0.957725	PARP8	intron_5_49963959_50045985	ENSG00000151883.19	0.905303
intron_5_61751770_61755832	0.361621	Brain_Hypothalamus	0.957725	C5orf64	intron_5_61047597_61051659	ENSG00000178722.15	-0.912281
intron_5_66828882_66899951	0.34828	Brain_Hypothalamus	0.957725	MAST4	intron_5_66124710_66195779	ENSG00000069020.19	-0.937931
intron_5_77427034_77432893	0.363821	Brain_Hypothalamus	0.957725	WDR41	intron_5_76722859_76728718	ENSG00000164253.14	0.908108
intron_5_824093_825164	0.357942	Brain_Hypothalamus	0.957725	ZDHHC11	intron_5_824208_825279	ENSG00000188818.13	0.919294
intron_5_96695907_96722639	0.362089	Brain_Hypothalamus	0.957725	CAST	intron_5_96031611_96058343	ENSG00000153113.24	-0.911392
intron_6_111206735_111218814	0.365888	Brain_Hypothalamus	0.957725	SLC16A10	intron_6_111527938_111540017	ENSG00000112394.18	-0.904202
intron_6_143502122_143507237	0.346419	Brain_Hypothalamus	0.957725	FUCA2	intron_6_143823259_143828374	ENSG00000001036.14	0.941558
intron_6_169670693_169672255	0.363711	Brain_Hypothalamus	0.957725	WDR27	intron_6_170070789_170072351	ENSG00000184465.16	0.908317
intron_6_170549113_170553130	0.350146	Brain_Hypothalamus	0.957725	PSMB1	intron_6_170858201_170862218	ENSG00000008018.9	0.934307
intron_6_26370603_26372897	0.3643	Brain_Hypothalamus	0.957725	BTN3A2	intron_6_26370831_26373125	ENSG00000186470.14	-0.907201
intron_6_31702130_31703150	0.361554	Brain_Hypothalamus	0.957725	ABHD16A	intron_6_31669907_31670927	ENSG00000204427.12	0.912407
intron_6_41787825_41789232	0.364759	Brain_Hypothalamus	0.957725	ENSG00000124593	intron_6_41755563_41756970	ENSG00000124593.16	0.906335
intron_6_41787825_41789232	0.364759	Brain_Hypothalamus	0.957725	TOMM6	intron_6_41755563_41756970	ENSG00000214736.8	0.906335
intron_6_42617507_42632552	0.367435	Brain_Hypothalamus	0.957725	UBR2	intron_6_42585245_42600290	ENSG00000024048.11	0.901288
intron_6_61707403_61732682	0.346533	Brain_Hypothalamus	0.957725	KHDRBS2	intron_6_62417308_62442587	ENSG00000112232.10	0.941335
intron_6_72274432_72284047	0.351724	Brain_Hypothalamus	0.957725	RIMS1	intron_6_72984135_72993750	ENSG00000079841.20	-0.93125
intron_6_90536401_90547258	0.357291	Brain_Hypothalamus	0.957725	MAP3K7	intron_6_91246120_91256977	ENSG00000135341.19	0.92054
intron_7_100149053_100149499	0.352844	Brain_Hypothalamus	0.957725	LAMTOR4	intron_7_99746676_99747122	ENSG00000188186.11	0.929087
intron_7_100854378_100854620	0.355712	Brain_Hypothalamus	0.957725	SLC12A9	intron_7_100452000_100452242	ENSG00000146828.18	0.923567
intron_7_11062085_11102486	0.349149	Brain_Hypothalamus	0.957725	PHF14	intron_7_11101712_11142113	ENSG00000106443.17	-0.936242
intron_7_11062085_11111350	0.349149	Brain_Hypothalamus	0.957725	PHF14	intron_7_11101712_11150977	ENSG00000106443.17	0.936242
intron_7_144765951_144835560	0.347106	Brain_Hypothalamus	0.957725	TPK1	intron_7_144463044_144532653	ENSG00000196511.15	-0.940217
intron_7_2235564_2238015	0.347634	Brain_Hypothalamus	0.957725	ENSG00000286192	intron_7_2275199_2277650	ENSG00000286192.1	0.939189
intron_7_2235564_2238015	0.347634	Brain_Hypothalamus	0.957725	MRM2	intron_7_2275199_2277650	ENSG00000122687.19	0.939189
intron_7_2235564_2239418	0.347634	Brain_Hypothalamus	0.957725	MRM2	intron_7_2275199_2279053	ENSG00000122687.19	-0.939189
intron_7_2238937_2239418	0.347634	Brain_Hypothalamus	0.957725	ENSG00000286192	intron_7_2278572_2279053	ENSG00000286192.1	0.939189
intron_7_2238937_2239418	0.347634	Brain_Hypothalamus	0.957725	MRM2	intron_7_2278572_2279053	ENSG00000122687.19	0.939189
intron_7_23152209_23155991	0.364915	Brain_Hypothalamus	0.957725	KLHL7	intron_7_23191828_23195610	ENSG00000122550.18	-0.90604
intron_7_23152209_23165698	0.364915	Brain_Hypothalamus	0.957725	KLHL7	intron_7_23191828_23205317	ENSG00000122550.18	0.90604
intron_7_24573593_24623666	0.356722	Brain_Hypothalamus	0.957725	PALS2	intron_7_24613212_24663285	ENSG00000105926.16	0.92163
intron_7_25123849_25123951	0.356627	Brain_Hypothalamus	0.957725	CYCS	intron_7_25163468_25163570	ENSG00000172115.9	0.921811
intron_7_25124127_25125200	0.356627	Brain_Hypothalamus	0.957725	CYCS	intron_7_25163746_25164819	ENSG00000172115.9	-0.921811
intron_7_43987888_43988086	0.351074	Brain_Hypothalamus	0.957725	POLR2J4	intron_7_44027487_44027685	ENSG00000214783.9	0.932508
intron_7_43987888_43988086	0.351074	Brain_Hypothalamus	0.957725	UPK3BL3P	intron_7_44027487_44027685	ENSG00000239556.4	0.932508
intron_7_45727318_45728178	0.352371	Brain_Hypothalamus	0.957725	ENSG00000291207	intron_7_45766917_45767777	ENSG00000291207.1	-0.93
intron_7_45729026_45736787	0.352371	Brain_Hypothalamus	0.957725	ENSG00000291207	intron_7_45768625_45776386	ENSG00000291207.1	-0.93
intron_7_45745048_45746827	0.35821	Brain_Hypothalamus	0.957725	ENSG00000291207	intron_7_45784647_45786426	ENSG00000291207.1	0.918782
intron_7_45745048_45747215	0.35821	Brain_Hypothalamus	0.957725	ENSG00000291207	intron_7_45784647_45786814	ENSG00000291207.1	-0.918782
intron_7_45745048_45747215	0.35821	Brain_Hypothalamus	0.957725	SEPTIN7P2	intron_7_45784647_45786814	ENSG00000214765.11	-0.918782
intron_7_45746948_45747215	0.347529	Brain_Hypothalamus	0.957725	ENSG00000291207	intron_7_45786547_45786814	ENSG00000291207.1	0.939394
intron_7_54757594_54759038	0.364593	Brain_Hypothalamus	0.957725	SEC61G	intron_7_54825287_54826731	ENSG00000132432.14	0.906648
intron_7_6392041_6400126	0.365777	Brain_Hypothalamus	0.957725	RAC1	intron_7_6431672_6439757	ENSG00000136238.20	0.904412
intron_7_872562_873215	0.364191	Brain_Hypothalamus	0.957725	SUN1	intron_7_912199_912852	ENSG00000164828.18	0.907407
intron_7_95406247_95406987	0.353111	Brain_Hypothalamus	0.957725	PON2	intron_7_95035559_95036299	ENSG00000105854.13	-0.928571
intron_7_95411743_95412312	0.356827	Brain_Hypothalamus	0.957725	PON2	intron_7_95041055_95041624	ENSG00000105854.13	0.921429
intron_7_95411779_95412312	0.360567	Brain_Hypothalamus	0.957725	PON2	intron_7_95041091_95041624	ENSG00000105854.13	-0.914286
intron_8_104041358_104068512	0.356869	Brain_Hypothalamus	0.957725	RIMS2	intron_8_105053586_105080740	ENSG00000176406.25	0.921348
intron_8_132572480_132578408	0.350905	Brain_Hypothalamus	0.957725	DNAAF11	intron_8_133584728_133590655	ENSG00000129295.10	0.932836
intron_8_132572480_132583694	0.350905	Brain_Hypothalamus	0.957725	DNAAF11	intron_8_133584728_133595941	ENSG00000129295.10	-0.932836
intron_8_142271691_142274781	0.358164	Brain_Hypothalamus	0.957725	TSNARE1	intron_8_143353052_143356142	ENSG00000171045.16	-0.918869
intron_8_142331831_142354637	0.351275	Brain_Hypothalamus	0.957725	TSNARE1	intron_8_143413192_143435998	ENSG00000171045.16	-0.932119
intron_8_143247749_143249690	0.361554	Brain_Hypothalamus	0.957725	ENSG00000264668	intron_8_144329919_144331860	ENSG00000264668.2	-0.912409
intron_8_143247749_143249690	0.361554	Brain_Hypothalamus	0.957725	ZFP41	intron_8_144329919_144331860	ENSG00000181638.20	-0.912409
intron_8_143375668_143376525	0.366988	Brain_Hypothalamus	0.957725	RHPN1	intron_8_144457838_144458695	ENSG00000158106.14	-0.902129
intron_8_143379078_143379315	0.360334	Brain_Hypothalamus	0.957725	RHPN1	intron_8_144461248_144461485	ENSG00000158106.14	-0.914729
intron_8_143380783_143381268	0.361131	Brain_Hypothalamus	0.957725	RHPN1	intron_8_144462953_144463438	ENSG00000158106.14	-0.913213
intron_8_143586290_143586729	0.346394	Brain_Hypothalamus	0.957725	EEF1D	intron_8_144668460_144668899	ENSG00000104529.19	0.941606
intron_8_143586852_143588991	0.346394	Brain_Hypothalamus	0.957725	EEF1D	intron_8_144669022_144671161	ENSG00000104529.19	0.941606
intron_8_19820518_19822439	0.35456	Brain_Hypothalamus	0.957725	INTS10	intron_8_19678029_19679950	ENSG00000104613.12	-0.925781
intron_8_2142397_2143401	0.357863	Brain_Hypothalamus	0.957725	MYOM2	intron_8_2090322_2091325	ENSG00000036448.10	0.919444
intron_8_23290469_23291361	0.354201	Brain_Hypothalamus	0.957725	R3HCC1	intron_8_23147982_23148874	ENSG00000104679.12	-0.926471
intron_8_27241757_27242397	0.357241	Brain_Hypothalamus	0.957725	STMN4	intron_8_27099274_27099914	ENSG00000015592.17	-0.920635
intron_8_27740517_27748077	0.358034	Brain_Hypothalamus	0.957725	CCDC25	intron_8_27598034_27605594	ENSG00000147419.19	0.919118
intron_8_38177139_38192688	0.352251	Brain_Hypothalamus	0.957725	BAG4	intron_8_38034657_38050206	ENSG00000156735.11	-0.930233
intron_8_38788819_38819522	0.357023	Brain_Hypothalamus	0.957725	TACC1	intron_8_38646337_38677040	ENSG00000147526.20	-0.921053
intron_8_52624787_52628032	0.356754	Brain_Hypothalamus	0.957725	RB1CC1	intron_8_53537347_53540592	ENSG00000023287.13	0.921569
intron_8_52624787_52628041	0.356754	Brain_Hypothalamus	0.957725	RB1CC1	intron_8_53537347_53540601	ENSG00000023287.13	-0.921569
intron_8_54137433_54142663	0.349116	Brain_Hypothalamus	0.957725	MRPL15	intron_8_55049993_55055223	ENSG00000137547.9	-0.936306
intron_8_54142786_54147382	0.362386	Brain_Hypothalamus	0.957725	MRPL15	intron_8_55055346_55059942	ENSG00000137547.9	0.910828
intron_8_85107399_85109595	0.367142	Brain_Hypothalamus	0.957725	LRRCC1	intron_8_86019634_86021830	ENSG00000133739.16	-0.901841
intron_8_94868813_94871884	0.366213	Brain_Hypothalamus	0.957725	INTS8	intron_8_95881041_95884112	ENSG00000164941.14	0.90359
intron_9_114592652_114597570	0.363302	Brain_Hypothalamus	0.957725	ATP6V1G1	intron_9_117354932_117359850	ENSG00000136888.8	0.909091
intron_9_125149921_125153533	0.362317	Brain_Hypothalamus	0.957725	PPP6C	intron_9_127912200_127915812	ENSG00000119414.12	-0.910959
intron_9_127715194_127715544	0.349659	Brain_Hypothalamus	0.957725	PTRH1	intron_9_130477473_130477823	ENSG00000187024.15	-0.935252
intron_9_130101223_130104420	0.351231	Brain_Hypothalamus	0.957725	GPR107	intron_9_132863502_132866699	ENSG00000148358.20	-0.932203
intron_9_130428489_130429557	0.352251	Brain_Hypothalamus	0.957725	HMCN2	intron_9_133303876_133304944	ENSG00000148357.18	-0.930233
intron_9_133360434_133361056	0.353923	Brain_Hypothalamus	0.957725	SURF2	intron_9_136227310_136227932	ENSG00000148291.10	-0.927007
intron_9_133430101_133432588	0.351661	Brain_Hypothalamus	0.957725	ADAMTS13	intron_9_136295221_136297709	ENSG00000160323.19	0.931373
intron_9_135495569_135498585	0.354201	Brain_Hypothalamus	0.957725	PIERCE1	intron_9_138387415_138390431	ENSG00000160345.13	0.926471
intron_9_135495615_135498585	0.354201	Brain_Hypothalamus	0.957725	PIERCE1	intron_9_138387461_138390431	ENSG00000160345.13	-0.926471
intron_9_34652057_34655218	0.364945	Brain_Hypothalamus	0.957725	ENSG00000258728	intron_9_34652054_34655215	ENSG00000258728.2	0.905983
intron_9_693786_710804	0.36812	Brain_Hypothalamus	0.957725	KANK1	intron_9_693786_710804	ENSG00000107104.21	0.9
intron_9_75077580_75083087	0.364742	Brain_Hypothalamus	0.957725	NMRK1	intron_9_77692496_77698003	ENSG00000106733.21	-0.906367
intron_9_77382087_77382279	0.361306	Brain_Hypothalamus	0.957725	VPS13A	intron_9_79997003_79997195	ENSG00000197969.14	-0.912879
intron_9_78317804_78328981	0.356413	Brain_Hypothalamus	0.957725	PSAT1	intron_9_80932720_80943897	ENSG00000135069.14	0.922222
intron_9_87726308_87727594	0.34749	Brain_Hypothalamus	0.957725	CTSL	intron_9_90341223_90342509	ENSG00000135047.16	0.939469
intron_9_87726398_87727594	0.363796	Brain_Hypothalamus	0.957725	CTSL	intron_9_90341313_90342509	ENSG00000135047.16	0.908156
intron_9_89363950_89376833	0.367248	Brain_Hypothalamus	0.957725	SEMA4D	intron_9_91978865_91991748	ENSG00000187764.12	0.901639
intron_9_92619565_92634386	0.365894	Brain_Hypothalamus	0.957725	IPPK	intron_9_95381847_95396668	ENSG00000127080.10	-0.904192
intron_9_96514949_96515649	0.360772	Brain_Hypothalamus	0.957725	CDC14B	intron_9_99277231_99277931	ENSG00000081377.17	-0.913894
intron_9_96972948_97013259	0.366153	Brain_Hypothalamus	0.957725	MFSD14CP	intron_9_99735230_99775541	ENSG00000290770.1	0.903704
intron_9_96972948_97013259	0.366153	Brain_Hypothalamus	0.957725	MFSD14CP	intron_9_99735230_99775541	ENSG00000196312.16	0.903704
intron_9_98771046_98773877	0.363302	Brain_Hypothalamus	0.957725	ANKS6	intron_9_101533328_101536159	ENSG00000165138.18	-0.909091
intron_11_65112865_65113220	0.375273	Pituitary	0.957726	TM7SF2	intron_11_64880337_64880692	ENSG00000149809.17	0.88664
intron_11_8625228_8638654	0.374192	Pituitary	0.957726	TRIM66	intron_11_8646775_8660201	ENSG00000166436.18	0.888648
intron_12_69585524_69586270	0.375283	Pituitary	0.957726	CCT2	intron_12_69979304_69980050	ENSG00000166226.13	0.886621
intron_13_21495318_21496052	0.375191	Pituitary	0.957726	MICU2	intron_13_22069457_22070191	ENSG00000165487.14	-0.886792
intron_14_96876120_96881177	0.375145	Pituitary	0.957726	VRK1	intron_14_97342457_97347514	ENSG00000100749.9	-0.886878
intron_15_72353737_72355559	0.374238	Pituitary	0.957726	HEXA	intron_15_72646078_72647900	ENSG00000213614.11	-0.888563
intron_15_99228732_99249417	0.374806	Pituitary	0.957726	TTC23	intron_15_99768937_99789622	ENSG00000103852.13	-0.887507
intron_16_57213946_57216107	0.374442	Pituitary	0.957726	RSPRY1	intron_16_57247858_57250019	ENSG00000159579.14	0.888183
intron_16_81022698_81024715	0.374753	Pituitary	0.957726	CENPN	intron_16_81056303_81058320	ENSG00000166451.14	-0.887605
intron_16_84324460_84326882	0.374353	Pituitary	0.957726	WFDC1	intron_16_84358066_84360488	ENSG00000103175.11	-0.88835
intron_17_81682149_81683536	0.374063	Pituitary	0.957726	ARL16	intron_17_79649179_79650566	ENSG00000214087.9	0.888889
intron_19_1094078_1095259	0.374962	Pituitary	0.957726	POLR2E	intron_19_1094077_1095258	ENSG00000099817.12	-0.887218
intron_19_27732967_27746098	0.37513	Pituitary	0.957726	LINC00662	intron_19_28223875_28237006	ENSG00000261824.8	-0.886905
intron_19_35768236_35768404	0.375258	Pituitary	0.957726	PROSER3	intron_19_36259138_36259306	ENSG00000167595.16	0.886667
intron_19_35768236_35768599	0.375258	Pituitary	0.957726	PROSER3	intron_19_36259138_36259501	ENSG00000167595.16	-0.886667
intron_19_36011077_36011404	0.375191	Pituitary	0.957726	ALKBH6	intron_19_36501979_36502306	ENSG00000239382.11	0.886792
intron_19_36011077_36011404	0.375191	Pituitary	0.957726	ENSG00000248101	intron_19_36501979_36502306	ENSG00000248101.2	0.886792
intron_19_44811346_44812163	0.374594	Pituitary	0.957726	BCAM	intron_19_45314603_45315420	ENSG00000187244.12	-0.8879
intron_1_1285664_1285926	0.374673	Pituitary	0.957726	SCNN1D	intron_1_1221044_1221306	ENSG00000162572.21	-0.887755
intron_1_156042913_156043998	0.375102	Pituitary	0.957726	UBQLN4	intron_1_156012704_156013789	ENSG00000160803.8	0.886957
intron_1_21729832_21736446	0.374541	Pituitary	0.957726	USP48	intron_1_22056325_22062939	ENSG00000090686.16	0.888
intron_1_58534331_58536513	0.374524	Pituitary	0.957726	OMA1	intron_1_59000003_59002185	ENSG00000162600.12	0.888031
intron_1_75732741_75732853	0.374854	Pituitary	0.957726	ACADM	intron_1_76198426_76198538	ENSG00000117054.15	-0.887417
intron_1_75732745_75732853	0.374854	Pituitary	0.957726	ACADM	intron_1_76198430_76198538	ENSG00000117054.15	0.887417
intron_1_954523_955923	0.374555	Pituitary	0.957726	NOC2L	intron_1_889903_891303	ENSG00000188976.11	-0.887974
intron_20_3889728_3907926	0.374486	Pituitary	0.957726	PANK2	intron_20_3870375_3888573	ENSG00000125779.24	-0.888101
intron_21_33591211_33595731	0.375167	Pituitary	0.957726	CRYZL1	intron_21_34963517_34968037	ENSG00000205758.12	0.886836
intron_21_36071057_36072446	0.374353	Pituitary	0.957726	CBR1	intron_21_37443355_37444744	ENSG00000159228.13	0.88835
intron_2_219636450_219636680	0.375295	Pituitary	0.957726	SLC4A3	intron_2_220501172_220501402	ENSG00000114923.17	0.886598
intron_2_240555055_240557190	0.374932	Pituitary	0.957726	ANKMY1	intron_2_241494472_241496607	ENSG00000144504.16	0.887272
intron_2_55922447_55923711	0.375045	Pituitary	0.957726	EFEMP1	intron_2_56149582_56150846	ENSG00000115380.20	0.887062
intron_3_113294038_113294687	0.374414	Pituitary	0.957726	CFAP44	intron_3_113012885_113013534	ENSG00000206530.11	0.888235
intron_3_152432920_152445282	0.375076	Pituitary	0.957726	MBNL1	intron_3_152150709_152163071	ENSG00000152601.18	-0.887006
intron_3_19951061_19975601	0.374063	Pituitary	0.957726	RAB5A	intron_3_19992553_20017093	ENSG00000144566.11	-0.888889
intron_4_186209272_186210469	0.375004	Pituitary	0.957726	CYP4V2	intron_4_187130426_187131623	ENSG00000145476.16	0.887139
intron_4_87499585_87504822	0.37487	Pituitary	0.957726	SPARCL1	intron_4_88420737_88425974	ENSG00000152583.13	-0.887387
intron_5_132765529_132777108	0.375191	Pituitary	0.957726	SEPTIN8	intron_5_132101221_132112800	ENSG00000164402.14	0.886792
intron_6_147291172_147310084	0.374565	Pituitary	0.957726	STXBP5	intron_6_147612308_147631220	ENSG00000164506.16	-0.887955
intron_6_33684943_33685359	0.375139	Pituitary	0.957726	ITPR3	intron_6_33652720_33653136	ENSG00000096433.11	-0.886889
intron_7_150999364_151000498	0.374397	Pituitary	0.957726	NOS3	intron_7_150696452_150697586	ENSG00000164867.11	0.888268
intron_7_155707068_155711173	0.375191	Pituitary	0.957726	RBM33	intron_7_155499762_155503867	ENSG00000184863.11	-0.886792
intron_7_24699259_24702760	0.374265	Pituitary	0.957726	GSDME	intron_7_24738878_24742379	ENSG00000105928.16	0.888514
intron_7_45724023_45724353	0.374366	Pituitary	0.957726	ENSG00000291207	intron_7_45763622_45763952	ENSG00000291207.1	0.888325
intron_8_22621568_22622541	0.375056	Pituitary	0.957726	BIN3	intron_8_22479081_22480054	ENSG00000147439.14	0.887043
intron_8_91063746_91069579	0.374736	Pituitary	0.957726	OTUD6B-AS1	intron_8_92075974_92081807	ENSG00000253738.3	-0.887638
intron_20_43540815_43540934	0.445779	Testis	0.957726	ENSG00000288000	intron_20_42169455_42169574	ENSG00000288000.1	0.76247
intron_20_43540815_43540934	0.445779	Testis	0.957726	L3MBTL1	intron_20_42169455_42169574	ENSG00000185513.18	0.76247
intron_10_114491878_114526639	0.428282	Cells_EBV-transformed_lymphocytes	0.957726	ABLIM1	intron_10_116251637_116286398	ENSG00000099204.22	0.792135
intron_10_114491878_114526660	0.428282	Cells_EBV-transformed_lymphocytes	0.957726	ABLIM1	intron_10_116251637_116286419	ENSG00000099204.22	-0.792135
intron_11_64287946_64288065	0.428415	Cells_EBV-transformed_lymphocytes	0.957726	GPR137	intron_11_64055418_64055537	ENSG00000173264.15	-0.791907
intron_11_64287946_64288340	0.428415	Cells_EBV-transformed_lymphocytes	0.957726	GPR137	intron_11_64055418_64055812	ENSG00000173264.15	0.791907
intron_11_64288214_64288340	0.428415	Cells_EBV-transformed_lymphocytes	0.957726	GPR137	intron_11_64055686_64055812	ENSG00000173264.15	-0.791907
intron_12_101877920_101897863	0.428409	Cells_EBV-transformed_lymphocytes	0.957726	DRAM1	intron_12_102271698_102291641	ENSG00000136048.14	0.791917
intron_16_57439334_57440772	0.428748	Cells_EBV-transformed_lymphocytes	0.957726	CIAPIN1	intron_16_57473246_57474684	ENSG00000005194.15	0.791337
intron_16_74637970_74644362	0.428282	Cells_EBV-transformed_lymphocytes	0.957726	RFWD3	intron_16_74671868_74678260	ENSG00000168411.14	-0.792135
intron_17_81665584_81666146	0.428151	Cells_EBV-transformed_lymphocytes	0.957726	OXLD1	intron_17_79632614_79633176	ENSG00000204237.5	0.79236
intron_19_14440329_14441143	0.42867	Cells_EBV-transformed_lymphocytes	0.957726	PKN1	intron_19_14551141_14551955	ENSG00000123143.13	-0.791469
intron_19_27798176_27805605	0.428809	Cells_EBV-transformed_lymphocytes	0.957726	LINC02987	intron_19_28289084_28296513	ENSG00000267575.9	0.791232
intron_19_7168094_7170537	0.428518	Cells_EBV-transformed_lymphocytes	0.957726	INSR	intron_19_7168105_7170548	ENSG00000171105.14	-0.79173
intron_1_15210562_15214895	0.428741	Cells_EBV-transformed_lymphocytes	0.957726	TMEM51	intron_1_15537058_15541391	ENSG00000171729.14	0.791349
intron_1_198297240_198319412	0.428555	Cells_EBV-transformed_lymphocytes	0.957726	NEK7	intron_1_198266370_198288542	ENSG00000151414.15	-0.791667
intron_2_130356200_130358867	0.428555	Cells_EBV-transformed_lymphocytes	0.957726	PTPN18	intron_2_131113773_131116440	ENSG00000072135.13	0.791667
intron_2_200526252_200532974	0.428704	Cells_EBV-transformed_lymphocytes	0.957726	SGO2	intron_2_201390975_201397697	ENSG00000163535.18	0.791411
intron_3_130104297_130105530	0.428677	Cells_EBV-transformed_lymphocytes	0.957726	ENSG00000291081	intron_3_129823140_129824373	ENSG00000291081.1	0.791457
intron_4_145540061_145542582	0.428707	Cells_EBV-transformed_lymphocytes	0.957726	SMAD1	intron_4_146461213_146463734	ENSG00000170365.10	-0.791407
intron_5_150778972_150795430	0.428253	Cells_EBV-transformed_lymphocytes	0.957726	SMIM3	intron_5_150158534_150174992	ENSG00000256235.3	0.792185
intron_11_119097297_119097464	0.375772	Thyroid	0.957729	DPAGT1	intron_11_118968007_118968174	ENSG00000172269.20	-0.885714
intron_11_119097297_119097855	0.375772	Thyroid	0.957729	DPAGT1	intron_11_118968007_118968565	ENSG00000172269.20	0.885714
intron_12_79821166_79822116	0.375649	Thyroid	0.957729	PPP1R12A	intron_12_80214946_80215896	ENSG00000058272.19	-0.885942
intron_19_49335609_49335714	0.375668	Thyroid	0.957729	CD37	intron_19_49838866_49838971	ENSG00000104894.12	0.885906
intron_2_241712071_241719483	0.375636	Thyroid	0.957729	ING5	intron_2_242651486_242658898	ENSG00000168395.16	-0.885965
intron_2_241712071_241722939	0.375636	Thyroid	0.957729	ING5	intron_2_242651486_242662354	ENSG00000168395.16	0.885965
intron_3_119676966_119677204	0.375772	Thyroid	0.957729	COX17	intron_3_119395813_119396051	ENSG00000138495.7	-0.885714
intron_9_112380180_112403995	0.375668	Thyroid	0.957729	HSDL2	intron_9_115142460_115166275	ENSG00000119471.15	0.885906
intron_9_96352109_96360154	0.375732	Thyroid	0.957729	SLC35D2	intron_9_99114391_99122436	ENSG00000130958.13	0.885787
intron_14_20313801_20315485	0.388713	Artery_Tibial	0.95773	CCNB1IP1	intron_14_20781960_20783644	ENSG00000100814.18	0.861953
intron_12_69678893_69693729	0.374362	Muscle_Skeletal	0.957731	BEST3	intron_12_70072673_70087509	ENSG00000127325.19	-0.888332
intron_15_72353737_72355559	0.374238	Muscle_Skeletal	0.957731	HEXA	intron_15_72646078_72647900	ENSG00000213614.11	0.888563
intron_21_36071057_36072174	0.374353	Muscle_Skeletal	0.957731	CBR1	intron_21_37443355_37444472	ENSG00000159228.13	-0.88835
intron_21_36071057_36072446	0.374353	Muscle_Skeletal	0.957731	CBR1	intron_21_37443355_37444744	ENSG00000159228.13	0.88835
intron_7_45724023_45724353	0.374366	Muscle_Skeletal	0.957731	ENSG00000291207	intron_7_45763622_45763952	ENSG00000291207.1	0.888325
intron_17_18356000_18360414	0.409583	Adrenal_Gland	0.957732	SHMT1	intron_17_18259314_18263728	ENSG00000176974.21	-0.824627
intron_17_48051628_48056386	0.377784	Pancreas	0.957732	NFE2L1	intron_17_46128990_46133748	ENSG00000082641.16	-0.881988
intron_1_64869474_64873370	0.377784	Pancreas	0.957732	JAK1	intron_1_65335157_65339053	ENSG00000162434.14	-0.881988
intron_10_30017917_30026103	0.375668	Skin_Not_Sun_Exposed_Suprapubic	0.957736	JCAD	intron_10_30306846_30315032	ENSG00000165757.9	-0.885906
intron_12_79821166_79822116	0.375649	Skin_Not_Sun_Exposed_Suprapubic	0.957736	PPP1R12A	intron_12_80214946_80215896	ENSG00000058272.19	0.885942
intron_19_49335782_49336909	0.375668	Skin_Not_Sun_Exposed_Suprapubic	0.957736	CD37	intron_19_49839039_49840166	ENSG00000104894.12	0.885906
intron_20_47665953_47666260	0.375589	Skin_Not_Sun_Exposed_Suprapubic	0.957736	SULF2	intron_20_46294697_46295004	ENSG00000196562.16	-0.886053
intron_2_241712071_241719483	0.375636	Skin_Not_Sun_Exposed_Suprapubic	0.957736	ING5	intron_2_242651486_242658898	ENSG00000168395.16	-0.885965
intron_2_241712071_241722939	0.375636	Skin_Not_Sun_Exposed_Suprapubic	0.957736	ING5	intron_2_242651486_242662354	ENSG00000168395.16	0.885965
intron_9_112380180_112405624	0.375668	Skin_Not_Sun_Exposed_Suprapubic	0.957736	HSDL2	intron_9_115142460_115167904	ENSG00000119471.15	-0.885906
intron_10_110919657_110964125	0.441008	Adipose_Subcutaneous	0.957736	SHOC2	intron_10_112679415_112723883	ENSG00000108061.13	-0.770492
intron_10_11742746_11747349	0.442417	Adipose_Subcutaneous	0.957736	ECHDC3	intron_10_11784745_11789348	ENSG00000134463.15	0.768118
intron_10_38017386_38054375	0.44328	Adipose_Subcutaneous	0.957736	ZNF33A	intron_10_38306314_38343303	ENSG00000189180.16	0.766667
intron_10_38017386_38054378	0.44328	Adipose_Subcutaneous	0.957736	ZNF33A	intron_10_38306314_38343306	ENSG00000189180.16	0.766667
intron_12_103806929_103814937	0.441456	Adipose_Subcutaneous	0.957736	NT5DC3	intron_12_104200707_104208715	ENSG00000111696.12	-0.769737
intron_12_118103170_118103593	0.443695	Adipose_Subcutaneous	0.957736	VSIG10	intron_12_118540975_118541398	ENSG00000176834.14	-0.765969
intron_12_123943493_123944272	0.44114	Adipose_Subcutaneous	0.957736	CCDC92	intron_12_124428040_124428819	ENSG00000119242.9	0.77027
intron_12_123956444_123972529	0.44114	Adipose_Subcutaneous	0.957736	CCDC92	intron_12_124440991_124457076	ENSG00000119242.9	0.77027
intron_12_48149998_48150087	0.442463	Adipose_Subcutaneous	0.957736	ASB8	intron_12_48543781_48543870	ENSG00000177981.11	0.768041
intron_12_48774098_48774402	0.441959	Adipose_Subcutaneous	0.957736	ADCY6	intron_12_49167881_49168185	ENSG00000174233.12	-0.768889
intron_12_49105957_49106545	0.442721	Adipose_Subcutaneous	0.957736	LMBR1L	intron_12_49499740_49500328	ENSG00000139636.16	0.767606
intron_12_49105957_49106961	0.442721	Adipose_Subcutaneous	0.957736	LMBR1L	intron_12_49499740_49500744	ENSG00000139636.16	-0.767606
intron_12_56001948_56002212	0.441127	Adipose_Subcutaneous	0.957736	SUOX	intron_12_56395732_56395996	ENSG00000139531.13	-0.770292
intron_12_57625318_57625410	0.443702	Adipose_Subcutaneous	0.957736	ENSG00000287908	intron_12_58019101_58019193	ENSG00000287908.1	0.765957
intron_12_57625318_57625410	0.443702	Adipose_Subcutaneous	0.957736	SLC26A10P	intron_12_58019101_58019193	ENSG00000135502.19	0.765957
intron_12_64684894_64691470	0.442276	Adipose_Subcutaneous	0.957736	RASSF3	intron_12_65078674_65085250	ENSG00000153179.13	-0.768355
intron_12_6492972_6493251	0.441842	Adipose_Subcutaneous	0.957736	MRPL51	intron_12_6602138_6602417	ENSG00000111639.8	0.769087
intron_12_7108479_7109110	0.442042	Adipose_Subcutaneous	0.957736	C1RL	intron_12_7261075_7261706	ENSG00000139178.12	-0.76875
intron_14_96555947_96556175	0.443654	Adipose_Subcutaneous	0.957736	PAPOLA	intron_14_97022284_97022512	ENSG00000090060.19	-0.766038
intron_15_101642644_101645087	0.441579	Adipose_Subcutaneous	0.957736	TM2D3	intron_15_102182847_102185290	ENSG00000184277.13	-0.769529
intron_15_40387206_40389506	0.442819	Adipose_Subcutaneous	0.957736	KNSTRN	intron_15_40679407_40681707	ENSG00000128944.14	0.767442
intron_15_73684460_73699586	0.443702	Adipose_Subcutaneous	0.957736	CD276	intron_15_73976801_73991927	ENSG00000103855.18	-0.765957
intron_16_2883366_2896352	0.441756	Adipose_Subcutaneous	0.957736	FLYWCH2	intron_16_2933367_2946353	ENSG00000162076.13	0.769231
intron_16_4361469_4361749	0.441756	Adipose_Subcutaneous	0.957736	CORO7-PAM16	intron_16_4411470_4411750	ENSG00000103426.12	-0.769231
intron_16_4361469_4361749	0.441756	Adipose_Subcutaneous	0.957736	CORO7	intron_16_4411470_4411750	ENSG00000262246.6	-0.769231
intron_16_4361803_4361985	0.441756	Adipose_Subcutaneous	0.957736	CORO7-PAM16	intron_16_4411804_4411986	ENSG00000103426.12	-0.769231
intron_16_4361803_4361985	0.441756	Adipose_Subcutaneous	0.957736	CORO7	intron_16_4411804_4411986	ENSG00000262246.6	-0.769231
intron_16_58526138_58528475	0.441756	Adipose_Subcutaneous	0.957736	CNOT1	intron_16_58560042_58562379	ENSG00000125107.19	0.769231
intron_16_67180666_67183262	0.441959	Adipose_Subcutaneous	0.957736	MATCAP1	intron_16_67214569_67217165	ENSG00000196123.13	0.768889
intron_16_85708066_85710164	0.441748	Adipose_Subcutaneous	0.957736	C16orf74	intron_16_85741672_85743770	ENSG00000154102.11	0.769244
intron_17_40129627_40132034	0.44073	Adipose_Subcutaneous	0.957736	MSL1	intron_17_38285880_38288287	ENSG00000188895.12	0.770961
intron_17_44218296_44219445	0.441456	Adipose_Subcutaneous	0.957736	UBTF	intron_17_42295664_42296813	ENSG00000108312.16	0.769737
intron_17_45397024_45397949	0.442081	Adipose_Subcutaneous	0.957736	ARHGAP27	intron_17_43474390_43475315	ENSG00000159314.13	0.768683
intron_17_5532984_5533292	0.441934	Adipose_Subcutaneous	0.957736	NLRP1	intron_17_5436304_5436612	ENSG00000091592.17	0.768932
intron_18_34851928_34858285	0.441517	Adipose_Subcutaneous	0.957736	DTNA	intron_18_32431892_32438249	ENSG00000134769.23	-0.769634
intron_19_13747954_13751608	0.442079	Adipose_Subcutaneous	0.957736	YJU2B	intron_19_13858768_13862422	ENSG00000104957.14	-0.768688
intron_19_13952644_13954340	0.441517	Adipose_Subcutaneous	0.957736	DCAF15	intron_19_14063456_14065152	ENSG00000132017.11	-0.769634
intron_19_13959479_13959582	0.441472	Adipose_Subcutaneous	0.957736	DCAF15	intron_19_14070291_14070394	ENSG00000132017.11	-0.76971
intron_19_37108385_37109390	0.442822	Adipose_Subcutaneous	0.957736	ZNF585A	intron_19_37599287_37600292	ENSG00000196967.11	-0.767437
intron_19_52774701_52778826	0.441557	Adipose_Subcutaneous	0.957736	ZNF600	intron_19_53277954_53282079	ENSG00000189190.11	-0.769566
intron_19_7555075_7555249	0.441776	Adipose_Subcutaneous	0.957736	PNPLA6	intron_19_7619961_7620135	ENSG00000032444.17	-0.769198
intron_1_110896733_110897809	0.441456	Adipose_Subcutaneous	0.957736	CD53	intron_1_111439355_111440431	ENSG00000143119.14	0.769737
intron_1_156906880_156907610	0.443087	Adipose_Subcutaneous	0.957736	PEAR1	intron_1_156876672_156877402	ENSG00000187800.14	-0.76699
intron_1_158945042_158976701	0.441824	Adipose_Subcutaneous	0.957736	PYHIN1	intron_1_158914832_158946491	ENSG00000163564.15	-0.769116
intron_1_212433120_212444339	0.441974	Adipose_Subcutaneous	0.957736	NENF	intron_1_212606462_212617681	ENSG00000117691.10	-0.768864
intron_1_243426558_243475931	0.443702	Adipose_Subcutaneous	0.957736	SDCCAG8	intron_1_243589860_243639233	ENSG00000054282.16	0.765957
intron_1_45600457_45602255	0.443734	Adipose_Subcutaneous	0.957736	NASP	intron_1_46066129_46067927	ENSG00000132780.17	0.765903
intron_1_46688544_46689587	0.441675	Adipose_Subcutaneous	0.957736	EFCAB14	intron_1_47154216_47155259	ENSG00000159658.15	0.769367
intron_1_51834170_51836131	0.443146	Adipose_Subcutaneous	0.957736	NRDC	intron_1_52299842_52301803	ENSG00000078618.23	-0.766892
intron_20_1455719_1458200	0.440864	Adipose_Subcutaneous	0.957736	NSFL1C	intron_20_1436364_1438845	ENSG00000088833.18	-0.770734
intron_20_18494063_18495838	0.44328	Adipose_Subcutaneous	0.957736	RBBP9	intron_20_18474707_18476482	ENSG00000089050.16	-0.766667
intron_20_41352220_41352606	0.443484	Adipose_Subcutaneous	0.957736	LPIN3	intron_20_39980860_39981246	ENSG00000132793.12	-0.766323
intron_20_41352699_41352798	0.441443	Adipose_Subcutaneous	0.957736	LPIN3	intron_20_39981339_39981438	ENSG00000132793.12	-0.769759
intron_20_47757463_47785343	0.443072	Adipose_Subcutaneous	0.957736	SULF2	intron_20_46386207_46414087	ENSG00000196562.16	-0.767016
intron_20_47757463_47785835	0.443072	Adipose_Subcutaneous	0.957736	SULF2	intron_20_46386207_46414579	ENSG00000196562.16	0.767016
intron_22_17105954_17107727	0.443424	Adipose_Subcutaneous	0.957736	IL17RA	intron_22_17586844_17588617	ENSG00000177663.15	0.766423
intron_22_17582653_17583416	0.441655	Adipose_Subcutaneous	0.957736	SLC25A18	intron_22_18065419_18066182	ENSG00000182902.14	-0.769401
intron_22_19432859_19433265	0.442237	Adipose_Subcutaneous	0.957736	MRPL40	intron_22_19420382_19420788	ENSG00000185608.9	-0.768421
intron_22_29264218_29265479	0.443628	Adipose_Subcutaneous	0.957736	RHBDD3	intron_22_29660207_29661468	ENSG00000100263.14	-0.766082
intron_22_36496208_36497991	0.441986	Adipose_Subcutaneous	0.957736	FOXRED2	intron_22_36892255_36894038	ENSG00000100350.16	-0.768844
intron_22_41572141_41573655	0.440926	Adipose_Subcutaneous	0.957736	CSDC2	intron_22_41968145_41969659	ENSG00000172346.15	0.770631
intron_2_200306922_200329431	0.442216	Adipose_Subcutaneous	0.957736	SPATS2L	intron_2_201171645_201194154	ENSG00000196141.14	-0.768456
intron_2_64100499_64104701	0.443449	Adipose_Subcutaneous	0.957736	PELI1	intron_2_64327633_64331835	ENSG00000197329.12	0.766382
intron_2_9474647_9475987	0.442449	Adipose_Subcutaneous	0.957736	IAH1	intron_2_9614776_9616116	ENSG00000134330.19	0.768065
intron_2_97690327_97699026	0.443769	Adipose_Subcutaneous	0.957736	C2orf92	intron_2_98306790_98315489	ENSG00000228486.11	0.765844
intron_3_120596539_120601111	0.44098	Adipose_Subcutaneous	0.957736	NDUFB4	intron_3_120315386_120319958	ENSG00000065518.8	-0.77054
intron_3_156678614_156694020	0.441528	Adipose_Subcutaneous	0.957736	TIPARP	intron_3_156396403_156411809	ENSG00000163659.13	0.769616
intron_3_3129188_3137260	0.441756	Adipose_Subcutaneous	0.957736	TRNT1	intron_3_3170872_3178944	ENSG00000072756.18	0.769231
intron_3_52246048_52246695	0.442721	Adipose_Subcutaneous	0.957736	PPM1M	intron_3_52280064_52280711	ENSG00000164088.18	0.767606
intron_4_108027760_108027939	0.44328	Adipose_Subcutaneous	0.957736	HADH	intron_4_108948916_108949095	ENSG00000138796.18	0.766667
intron_4_108028069_108033176	0.44328	Adipose_Subcutaneous	0.957736	HADH	intron_4_108949225_108954332	ENSG00000138796.18	0.766667
intron_4_148047051_148063148	0.442109	Adipose_Subcutaneous	0.957736	ARHGAP10	intron_4_148968202_148984299	ENSG00000071205.12	-0.768638
intron_4_168379504_168379726	0.442572	Adipose_Subcutaneous	0.957736	DDX60L	intron_4_169300655_169300877	ENSG00000181381.15	-0.767857
intron_4_168379830_168384612	0.442572	Adipose_Subcutaneous	0.957736	DDX60L	intron_4_169300981_169305763	ENSG00000181381.15	-0.767857
intron_4_20700611_20704466	0.443465	Adipose_Subcutaneous	0.957736	PACRGL	intron_4_20702234_20706089	ENSG00000163138.19	-0.766355
intron_4_20700617_20704466	0.443465	Adipose_Subcutaneous	0.957736	PACRGL	intron_4_20702240_20706089	ENSG00000163138.19	-0.766355
intron_4_37902512_37952006	0.443008	Adipose_Subcutaneous	0.957736	TBC1D1	intron_4_37904133_37953627	ENSG00000065882.18	0.767123
intron_4_7009948_7010653	0.44338	Adipose_Subcutaneous	0.957736	TBC1D14	intron_4_7011675_7012380	ENSG00000132405.19	0.766497
intron_5_139478508_139479104	0.442965	Adipose_Subcutaneous	0.957736	STING1	intron_5_138858093_138858689	ENSG00000184584.14	-0.767196
intron_5_179842064_179853378	0.442745	Adipose_Subcutaneous	0.957736	MRNIP	intron_5_179269064_179280378	ENSG00000161010.16	-0.767566
intron_5_69252451_69258043	0.442721	Adipose_Subcutaneous	0.957736	CDK7	intron_5_68548278_68553870	ENSG00000134058.12	-0.767606
intron_5_75692500_75694655	0.442572	Adipose_Subcutaneous	0.957736	POC5	intron_5_74988325_74990480	ENSG00000152359.15	-0.767857
intron_5_75702810_75705704	0.442572	Adipose_Subcutaneous	0.957736	POC5	intron_5_74998635_75001529	ENSG00000152359.15	0.767857
intron_5_79617599_79619612	0.443191	Adipose_Subcutaneous	0.957736	TENT2	intron_5_78913422_78915435	ENSG00000164329.14	-0.766816
intron_5_94912976_94931953	0.443411	Adipose_Subcutaneous	0.957736	MCTP1	intron_5_94248681_94267658	ENSG00000175471.20	-0.766446
intron_6_169613656_169632947	0.442237	Adipose_Subcutaneous	0.957736	ENSG00000285733	intron_6_170013752_170033043	ENSG00000285733.1	-0.768421
intron_6_169613656_169632947	0.442237	Adipose_Subcutaneous	0.957736	WDR27	intron_6_170013752_170033043	ENSG00000184465.16	-0.768421
intron_6_169665556_169667136	0.442581	Adipose_Subcutaneous	0.957736	WDR27	intron_6_170065652_170067232	ENSG00000184465.16	0.767842
intron_6_85678032_85678136	0.443326	Adipose_Subcutaneous	0.957736	ENSG00000271793	intron_6_86387750_86387854	ENSG00000271793.2	-0.766588
intron_6_85678032_85678136	0.443326	Adipose_Subcutaneous	0.957736	SNHG5	intron_6_86387750_86387854	ENSG00000203875.13	-0.766588
intron_7_100416097_100416305	0.443628	Adipose_Subcutaneous	0.957736	ZCWPW1	intron_7_100013720_100013928	ENSG00000078487.18	-0.766082
intron_7_132168572_132174778	0.442513	Adipose_Subcutaneous	0.957736	PLXNA4	intron_7_131853331_131859537	ENSG00000221866.10	0.767956
intron_8_133131946_133133470	0.442965	Adipose_Subcutaneous	0.957736	TG	intron_8_134144190_134145714	ENSG00000042832.12	-0.767196
intron_8_22475624_22511086	0.442313	Adipose_Subcutaneous	0.957736	PPP3CC	intron_8_22333137_22368599	ENSG00000120910.15	0.768293
intron_8_23294864_23295967	0.443158	Adipose_Subcutaneous	0.957736	R3HCC1	intron_8_23152377_23153480	ENSG00000104679.12	-0.766871
intron_8_66439735_66440162	0.443576	Adipose_Subcutaneous	0.957736	ADHFE1	intron_8_67351970_67352397	ENSG00000147576.17	0.766169
intron_9_75077207_75077490	0.441533	Adipose_Subcutaneous	0.957736	NMRK1	intron_9_77692123_77692406	ENSG00000106733.21	-0.769608
intron_9_75077580_75078326	0.441533	Adipose_Subcutaneous	0.957736	NMRK1	intron_9_77692496_77693242	ENSG00000106733.21	0.769608
intron_9_92715463_92717797	0.442283	Adipose_Subcutaneous	0.957736	BICD2	intron_9_95477745_95480079	ENSG00000185963.14	0.768343
intron_16_88658720_88660520	0.37054	Lung	0.957737	MVD	intron_16_88725128_88726928	ENSG00000167508.12	-0.895462
intron_9_108874970_108875633	0.370553	Lung	0.957737	ELP1	intron_9_111637250_111637913	ENSG00000070061.16	-0.895439
intron_4_4387173_4387604	0.444036	Colon_Sigmoid	0.95774	NSG1	intron_4_4388900_4389331	ENSG00000168824.15	0.765396
intron_19_20553835_20565638	0.48102	Brain_Cerebellar_Hemisphere	0.95774	ZNF737	intron_19_20736641_20748444	ENSG00000237440.9	0.704663
intron_4_1740002_1740826	0.481033	Brain_Cerebellar_Hemisphere	0.95774	TACC3	intron_4_1741729_1742553	ENSG00000013810.21	0.704641
intron_3_42700839_42702579	0.401424	Brain_Nucleus_accumbens_basal_ganglia	0.957743	HHATL	intron_3_42742331_42744071	ENSG00000010282.15	-0.839081
intron_3_42701190_42702579	0.401424	Brain_Nucleus_accumbens_basal_ganglia	0.957743	HHATL	intron_3_42742682_42744071	ENSG00000010282.15	0.839081
intron_9_97343563_97347314	0.395325	Brain_Cortex	0.957747	CCDC180	intron_9_100105845_100109596	ENSG00000197816.16	-0.85
intron_9_97343563_97347314	0.395325	Brain_Cortex	0.957747	SUGT1P4-STRA6LP-CCDC180	intron_9_100105845_100109596	ENSG00000255036.6	-0.85
intron_19_47609168_47670443	0.370612	Lung	0.95775	BICRA	intron_19_48112425_48173700	ENSG00000063169.12	-0.895327
intron_20_4177577_4181803	0.370639	Lung	0.95775	SMOX	intron_20_4158224_4162450	ENSG00000088826.18	-0.895277
intron_7_139778471_139780740	0.370618	Lung	0.95775	TBXAS1	intron_7_139478270_139480539	ENSG00000059377.19	-0.895317
intron_14_55650637_55651287	0.39338	Stomach	0.95775	KTN1	intron_14_56117355_56118005	ENSG00000126777.18	-0.853503
intron_17_72428298_72592203	0.393436	Stomach	0.95775	LINC00511	intron_17_70424439_70588342	ENSG00000227036.10	-0.853403
intron_19_49464762_49465738	0.393453	Stomach	0.95775	ALDH16A1	intron_19_49968019_49968995	ENSG00000161618.10	-0.853372
intron_19_49464762_49465781	0.393453	Stomach	0.95775	ALDH16A1	intron_19_49968019_49969038	ENSG00000161618.10	0.853372
intron_1_46635970_46652581	0.39338	Stomach	0.95775	ATPAF1	intron_1_47101642_47118253	ENSG00000123472.13	0.853503
intron_16_88489153_88514387	0.453554	smultixcan	0.957761	ZFPM1	intron_16_88555561_88580795	ENSG00000179588.9	0.0739126
intron_2_36558513_36578597	0.453566	smultixcan	0.957761	FEZ2	intron_2_36785656_36805740	ENSG00000171055.15	0.920793
intron_5_90805458_90807602	0.453564	smultixcan	0.957761	ADGRV1	intron_5_90101275_90103419	ENSG00000164199.18	0.749487
intron_4_39273061_39274808	0.374154	Small_Intestine_Terminal_Ileum	0.957762	WDR19	intron_4_39274681_39276428	ENSG00000157796.18	-0.88872
intron_14_73879305_73880055	0.46457	Brain_Cerebellum	0.957762	PTGR2	intron_14_74346008_74346758	ENSG00000140043.12	-0.731343
intron_10_117241814_117243971	0.382435	Esophagus_Gastroesophageal_Junction	0.957762	SLC18A2	intron_10_119001325_119003482	ENSG00000165646.14	0.873418
intron_1_171114362_171116208	0.382435	Esophagus_Gastroesophageal_Junction	0.957762	FMO3	intron_1_171083502_171085348	ENSG00000007933.13	-0.873418
intron_2_230416328_230417591	0.382435	Esophagus_Gastroesophageal_Junction	0.957762	SP100	intron_2_231281043_231282306	ENSG00000067066.17	-0.873418
intron_11_17277095_17282789	0.465435	Brain_Cerebellum	0.957767	NUCB2	intron_11_17298642_17304336	ENSG00000070081.18	0.729927
intron_11_65354957_65355793	0.465205	Brain_Cerebellum	0.957767	TIGD3	intron_11_65122428_65123264	ENSG00000173825.7	0.730303
intron_11_66257730_66258547	0.465336	Brain_Cerebellum	0.957767	KLC2	intron_11_66025201_66026018	ENSG00000174996.12	-0.730088
intron_11_9287806_9288442	0.465163	Brain_Cerebellum	0.957767	TMEM41B	intron_11_9309353_9309989	ENSG00000166471.11	-0.730372
intron_12_47773440_47779028	0.464605	Brain_Cerebellum	0.957767	SLC48A1	intron_12_48167223_48172811	ENSG00000211584.14	-0.731285
intron_12_89525796_89540108	0.465435	Brain_Cerebellum	0.957767	POC1B-AS1	intron_12_89919573_89933885	ENSG00000270344.4	-0.729927
intron_17_32024782_32027769	0.465151	Brain_Cerebellum	0.957767	LRRC37B	intron_17_30351801_30354788	ENSG00000185158.13	0.730392
intron_17_3691794_3695869	0.465435	Brain_Cerebellum	0.957767	P2RX5-TAX1BP3	intron_17_3595088_3599163	ENSG00000257950.3	0.729927
intron_17_3691794_3695869	0.465435	Brain_Cerebellum	0.957767	P2RX5	intron_17_3595088_3599163	ENSG00000083454.23	0.729927
intron_17_8521285_8530623	0.465435	Brain_Cerebellum	0.957767	MYH10	intron_17_8424603_8433941	ENSG00000133026.14	0.729927
intron_18_11897356_11897526	0.465087	Brain_Cerebellum	0.957767	MPPE1	intron_18_11897355_11897525	ENSG00000154889.17	-0.730496
intron_18_11906309_11908201	0.465087	Brain_Cerebellum	0.957767	MPPE1	intron_18_11906308_11908200	ENSG00000154889.17	0.730496
intron_19_21151198_21166335	0.465124	Brain_Cerebellum	0.957767	ZNF431	intron_19_21334001_21349138	ENSG00000196705.8	-0.730435
intron_19_45488517_45488637	0.46492	Brain_Cerebellum	0.957767	RTN2	intron_19_45991775_45991895	ENSG00000125744.12	0.730769
intron_19_45488706_45488848	0.46492	Brain_Cerebellum	0.957767	RTN2	intron_19_45991964_45992106	ENSG00000125744.12	-0.730769
intron_19_45488986_45489346	0.46492	Brain_Cerebellum	0.957767	RTN2	intron_19_45992244_45992604	ENSG00000125744.12	-0.730769
intron_19_7623289_7623731	0.46492	Brain_Cerebellum	0.957767	XAB2	intron_19_7688175_7688617	ENSG00000076924.12	-0.730769
intron_19_7623882_7624301	0.46492	Brain_Cerebellum	0.957767	XAB2	intron_19_7688768_7689187	ENSG00000076924.12	0.730769
intron_1_56512152_56523823	0.46492	Brain_Cerebellum	0.957767	ENSG00000284686	intron_1_56977824_56989495	ENSG00000284686.1	0.730769
intron_1_56512152_56523823	0.46492	Brain_Cerebellum	0.957767	PLPP3	intron_1_56977824_56989495	ENSG00000162407.9	0.730769
intron_1_63454968_63508528	0.46539	Brain_Cerebellum	0.957767	ITGB3BP	intron_1_63920639_63974199	ENSG00000142856.17	0.73
intron_22_23638942_23659865	0.465353	Brain_Cerebellum	0.957767	GUSBP11	intron_22_23981129_24002052	ENSG00000228315.12	0.730061
intron_2_165770808_165794015	0.46492	Brain_Cerebellum	0.957767	GALNT3	intron_2_166627318_166650525	ENSG00000115339.14	-0.730769
intron_2_97766602_97772297	0.465293	Brain_Cerebellum	0.957767	TMEM131	intron_2_98383065_98388760	ENSG00000075568.17	-0.730159
intron_3_119295004_119365316	0.465116	Brain_Cerebellum	0.957767	ARHGAP31	intron_3_119013851_119084163	ENSG00000031081.11	0.730448
intron_4_1740002_1740826	0.465416	Brain_Cerebellum	0.957767	TACC3	intron_4_1741729_1742553	ENSG00000013810.21	0.729958
intron_8_17924780_17935589	0.465435	Brain_Cerebellum	0.957767	PCM1	intron_8_17782289_17793098	ENSG00000078674.20	-0.729927
intron_8_73946820_73955911	0.465317	Brain_Cerebellum	0.957767	ELOC	intron_8_74859055_74868146	ENSG00000154582.18	-0.730119
intron_15_67519102_67521519	0.406577	Spleen	0.957768	IQCH-AS1	intron_15_67811440_67813857	ENSG00000259673.6	-0.829932
intron_17_75914298_75914747	0.388758	Artery_Tibial	0.957768	FBF1	intron_17_73910379_73910828	ENSG00000188878.20	-0.861872
intron_19_47608282_47670443	0.370612	Uterus	0.957768	BICRA	intron_19_48111539_48173700	ENSG00000063169.12	0.895327
intron_19_47609168_47670443	0.370612	Uterus	0.957768	BICRA	intron_19_48112425_48173700	ENSG00000063169.12	-0.895327
intron_1_61383365_61404104	0.445835	Testis	0.957771	NFIA	intron_1_61849037_61869776	ENSG00000162599.18	-0.762376
intron_13_72781356_72781605	0.377875	Pancreas	0.957771	DIS3	intron_13_73355494_73355743	ENSG00000083520.15	-0.881818
intron_14_76763130_76769963	0.378038	Pancreas	0.957771	VASH1	intron_14_77229473_77236306	ENSG00000071246.11	-0.881517
intron_17_82023863_82024278	0.378005	Pancreas	0.957771	LRRC45	intron_17_79981739_79982154	ENSG00000169683.8	0.881579
intron_17_82024339_82024693	0.378005	Pancreas	0.957771	LRRC45	intron_17_79982215_79982569	ENSG00000169683.8	-0.881579
intron_1_19771482_19780580	0.377928	Pancreas	0.957771	TMCO4	intron_1_20097975_20107073	ENSG00000162542.14	-0.88172
intron_21_39347483_39347916	0.378009	Pancreas	0.957771	HMGN1	intron_21_40719409_40719842	ENSG00000205581.11	0.881571
intron_10_12101181_12106246	0.445992	Testis	0.957773	DHTKD1	intron_10_12143180_12148245	ENSG00000181192.12	0.762115
intron_17_30286902_30287806	0.446117	Testis	0.957773	BLMH	intron_17_28613920_28614824	ENSG00000108578.15	0.761905
intron_17_59131367_59154956	0.445918	Testis	0.957773	SKA2	intron_17_57208728_57232317	ENSG00000182628.13	0.762238
intron_1_228401194_228402066	0.446117	Testis	0.957773	TRIM11	intron_1_228588895_228589767	ENSG00000154370.16	0.761905
intron_2_190205232_190208880	0.445963	Testis	0.957773	HIBCH	intron_2_191069958_191073606	ENSG00000198130.16	0.762162
intron_2_190205232_190212956	0.445963	Testis	0.957773	HIBCH	intron_2_191069958_191077682	ENSG00000198130.16	-0.762162
intron_2_210600712_210602202	0.446117	Testis	0.957773	CPS1	intron_2_211465436_211466926	ENSG00000021826.18	-0.761905
intron_2_95152769_95153133	0.446115	Testis	0.957773	ENSG00000289685	intron_2_95818514_95818878	ENSG00000289685.2	-0.761908
intron_2_95152769_95153133	0.446115	Testis	0.957773	ZNF514	intron_2_95818514_95818878	ENSG00000144026.14	-0.761908
intron_5_71517452_71522289	0.446117	Testis	0.957773	BDP1	intron_5_70813279_70818116	ENSG00000145734.20	0.761905
intron_12_79798584_79805592	0.44463	Colon_Sigmoid	0.957775	PPP1R12A	intron_12_80192364_80199372	ENSG00000058272.19	-0.764398
intron_14_39118599_39122430	0.44467	Colon_Sigmoid	0.957775	GEMIN2	intron_14_39587803_39591634	ENSG00000092208.19	0.764331
intron_17_1513979_1516456	0.444331	Colon_Sigmoid	0.957775	INPP5K	intron_17_1417273_1419750	ENSG00000132376.20	-0.764901
intron_17_2372488_2372953	0.44467	Colon_Sigmoid	0.957775	SGSM2	intron_17_2275782_2276247	ENSG00000141258.13	-0.764331
intron_17_27601401_27603834	0.444574	Colon_Sigmoid	0.957775	KSR1	intron_17_25928427_25930860	ENSG00000141068.15	-0.764493
intron_17_55420533_55421670	0.444146	Colon_Sigmoid	0.957775	MMD	intron_17_53497894_53499031	ENSG00000108960.9	0.76521
intron_18_47130328_47134496	0.444648	Colon_Sigmoid	0.957775	ENSG00000267228	intron_18_44656699_44660867	ENSG00000267228.7	0.764368
intron_18_47130328_47134496	0.444648	Colon_Sigmoid	0.957775	HDHD2	intron_18_44656699_44660867	ENSG00000167220.12	0.764368
intron_19_36937242_36974420	0.444648	Colon_Sigmoid	0.957775	ENSG00000291239	intron_19_37428144_37465322	ENSG00000291239.1	-0.764368
intron_19_36937242_36974420	0.444648	Colon_Sigmoid	0.957775	ZNF568	intron_19_37428144_37465322	ENSG00000198453.15	-0.764368
intron_19_49811467_49811631	0.444658	Colon_Sigmoid	0.957775	FUZ	intron_19_50314724_50314888	ENSG00000010361.14	0.76435
intron_19_49811491_49811631	0.444658	Colon_Sigmoid	0.957775	FUZ	intron_19_50314748_50314888	ENSG00000010361.14	-0.76435
intron_1_236143036_236178414	0.444697	Colon_Sigmoid	0.957775	GPR137B	intron_1_236306336_236341714	ENSG00000077585.14	0.764286
intron_1_84656005_84656348	0.44456	Colon_Sigmoid	0.957775	SSX2IP	intron_1_85121688_85122031	ENSG00000117155.17	-0.764516
intron_21_46266166_46266982	0.444491	Colon_Sigmoid	0.957775	MCM3AP	intron_21_47686080_47686896	ENSG00000160294.11	0.764632
intron_3_113409322_113416525	0.444181	Colon_Sigmoid	0.957775	CFAP44	intron_3_113128169_113135372	ENSG00000206530.11	0.765152
intron_3_119648668_119659933	0.44452	Colon_Sigmoid	0.957775	POPDC2	intron_3_119367515_119378780	ENSG00000121577.14	0.764583
intron_3_185658409_185675296	0.444683	Colon_Sigmoid	0.957775	IGF2BP2	intron_3_185376197_185393084	ENSG00000073792.16	-0.76431
intron_5_141517008_141524143	0.44456	Colon_Sigmoid	0.957775	DIAPH1	intron_5_140896575_140903710	ENSG00000131504.18	0.764516
intron_9_127225403_127243079	0.444447	Colon_Sigmoid	0.957775	GARNL3	intron_9_129987682_130005358	ENSG00000136895.19	-0.764706
intron_10_29415412_29458274	0.37068	Lung	0.957776	SVIL-AS1	intron_10_29704341_29747203	ENSG00000291093.1	0.8952
intron_13_95884680_95887892	0.370731	Lung	0.957776	UGGT2	intron_13_96536934_96540146	ENSG00000102595.21	-0.895105
intron_4_9920572_9941913	0.370712	Lung	0.957776	SLC2A9	intron_4_9922196_9943537	ENSG00000109667.12	0.89514
intron_12_25245395_25250751	0.409802	Adrenal_Gland	0.957776	KRAS	intron_12_25398329_25403685	ENSG00000133703.14	-0.824242
intron_20_18507669_18510822	0.409787	Adrenal_Gland	0.957776	SEC23B	intron_20_18488313_18491466	ENSG00000101310.17	-0.824268
intron_20_18507972_18510822	0.409787	Adrenal_Gland	0.957776	SEC23B	intron_20_18488616_18491466	ENSG00000101310.17	0.824268
intron_2_162047501_162073399	0.409654	Adrenal_Gland	0.957776	DPP4	intron_2_162904011_162929909	ENSG00000197635.11	0.824503
intron_2_130342935_130343086	0.368687	Skin_Sun_Exposed_Lower_leg	0.957778	IMP4	intron_2_131100508_131100659	ENSG00000136718.10	0.898936
intron_13_114235132_114236645	0.427341	Prostate	0.957778	CDC16	intron_13_115000607_115002120	ENSG00000130177.16	0.79375
intron_5_79613075_79619612	0.427357	Prostate	0.957778	TENT2	intron_5_78908898_78915435	ENSG00000164329.14	0.793722
intron_21_41345736_41347013	0.453583	smultixcan	0.957779	FAM3B	intron_21_42717663_42718940	ENSG00000183844.17	1.05746
intron_10_104279471_104297578	0.38813	Colon_Transverse	0.957781	GSTO2	intron_10_106039229_106057336	ENSG00000065621.15	0.863014
intron_10_114445403_114447880	0.388051	Colon_Transverse	0.957781	ABLIM1	intron_10_116205162_116207639	ENSG00000099204.22	-0.863158
intron_10_114445403_114451624	0.388051	Colon_Transverse	0.957781	ABLIM1	intron_10_116205162_116211383	ENSG00000099204.22	-0.863158
intron_10_74670269_74708321	0.38865	Colon_Transverse	0.957781	ADK	intron_10_76430027_76468079	ENSG00000156110.15	0.862069
intron_11_134359141_134364328	0.38813	Colon_Transverse	0.957781	GLB1L2	intron_11_134229035_134234222	ENSG00000149328.15	-0.863014
intron_11_20397721_20402919	0.38725	Colon_Transverse	0.957781	PRMT3	intron_11_20419267_20424465	ENSG00000185238.13	-0.864615
intron_11_57762046_57794010	0.38813	Colon_Transverse	0.957781	CTNND1	intron_11_57529518_57561482	ENSG00000198561.16	-0.863014
intron_12_132690376_132704619	0.387377	Colon_Transverse	0.957781	PXMP2	intron_12_133266962_133281205	ENSG00000176894.10	-0.864383
intron_12_4761143_4763253	0.388512	Colon_Transverse	0.957781	ENSG00000255639	intron_12_4870309_4872419	ENSG00000255639.3	-0.862319
intron_12_4761143_4763253	0.388512	Colon_Transverse	0.957781	GALNT8	intron_12_4870309_4872419	ENSG00000130035.9	-0.862319
intron_14_20313801_20315485	0.388713	Colon_Transverse	0.957781	CCNB1IP1	intron_14_20781960_20783644	ENSG00000100814.18	0.861953
intron_14_20313801_20315781	0.388713	Colon_Transverse	0.957781	CCNB1IP1	intron_14_20781960_20783940	ENSG00000100814.18	-0.861953
intron_16_3131600_3131747	0.387681	Colon_Transverse	0.957781	ZNF213-AS1	intron_16_3181601_3181748	ENSG00000263072.10	-0.86383
intron_16_397313_398990	0.387623	Colon_Transverse	0.957781	NME4	intron_16_447313_448990	ENSG00000103202.13	-0.863936
intron_16_89949513_89954243	0.38701	Colon_Transverse	0.957781	DEF8	intron_16_90015921_90020651	ENSG00000140995.17	0.865052
intron_16_89949638_89954243	0.38701	Colon_Transverse	0.957781	DEF8	intron_16_90016046_90020651	ENSG00000140995.17	-0.865052
intron_17_4070924_4072608	0.387387	Colon_Transverse	0.957781	ZZEF1	intron_17_3974218_3975902	ENSG00000074755.15	0.864365
intron_17_50370586_50370906	0.387545	Colon_Transverse	0.957781	MRPL27	intron_17_48447947_48448267	ENSG00000108826.16	-0.864078
intron_17_69250621_69253573	0.38791	Colon_Transverse	0.957781	ABCA5	intron_17_67246762_67249714	ENSG00000154265.16	-0.863415
intron_17_82563548_82571724	0.387268	Colon_Transverse	0.957781	FOXK2	intron_17_80521424_80529600	ENSG00000141568.21	0.864582
intron_19_10177367_10180187	0.388128	Colon_Transverse	0.957781	DNMT1	intron_19_10288043_10290863	ENSG00000130816.17	-0.863017
intron_19_10177367_10180350	0.388291	Colon_Transverse	0.957781	DNMT1	intron_19_10288043_10291026	ENSG00000130816.17	0.862721
intron_19_14469814_14469912	0.388412	Colon_Transverse	0.957781	PKN1	intron_19_14580626_14580724	ENSG00000123143.13	0.8625
intron_19_45618943_45619060	0.387797	Colon_Transverse	0.957781	EML2	intron_19_46122201_46122318	ENSG00000125746.18	-0.863619
intron_19_46681748_46689537	0.387431	Colon_Transverse	0.957781	PRKD2	intron_19_47185005_47192794	ENSG00000105287.13	-0.864286
intron_19_58409165_58409965	0.387943	Colon_Transverse	0.957781	ZNF584	intron_19_58920532_58921332	ENSG00000171574.19	-0.863354
intron_1_1616614_1623389	0.388317	Colon_Transverse	0.957781	MIB2	intron_1_1551994_1558769	ENSG00000197530.13	-0.862673
intron_1_20086227_20089789	0.387735	Colon_Transverse	0.957781	PLA2G5	intron_1_20412720_20416282	ENSG00000127472.11	-0.863732
intron_1_41041565_41046407	0.388659	Colon_Transverse	0.957781	SCMH1	intron_1_41507237_41512079	ENSG00000010803.17	0.862052
intron_1_42767390_42773563	0.388512	Colon_Transverse	0.957781	C1orf50	intron_1_43233061_43239234	ENSG00000164008.17	-0.862319
intron_22_31327309_31328787	0.387604	Colon_Transverse	0.957781	PATZ1	intron_22_31723295_31724773	ENSG00000100105.18	0.863971
intron_2_127292704_127293513	0.387894	Colon_Transverse	0.957781	ERCC3	intron_2_128050280_128051089	ENSG00000163161.14	-0.863443
intron_2_218236733_218238664	0.387967	Colon_Transverse	0.957781	ARPC2	intron_2_219101456_219103387	ENSG00000163466.16	-0.863309
intron_2_27202074_27202813	0.388118	Colon_Transverse	0.957781	SLC5A6	intron_2_27424942_27425681	ENSG00000138074.15	-0.863036
intron_3_100339935_100341073	0.387138	Colon_Transverse	0.957781	NIT2	intron_3_100058779_100059917	ENSG00000114021.12	-0.86482
intron_3_113366309_113373411	0.387113	Colon_Transverse	0.957781	CFAP44	intron_3_113085156_113092258	ENSG00000206530.11	-0.864865
intron_3_139419680_139423016	0.387304	Colon_Transverse	0.957781	COPB2-DT	intron_3_139138522_139141858	ENSG00000248932.8	0.864516
intron_3_186577800_186581371	0.387455	Colon_Transverse	0.957781	DNAJB11	intron_3_186295589_186299160	ENSG00000090520.12	-0.864242
intron_3_52414587_52419833	0.388148	Colon_Transverse	0.957781	PHF7	intron_3_52448603_52453849	ENSG00000010318.22	0.862981
intron_4_158682424_158684592	0.387575	Colon_Transverse	0.957781	ETFDH	intron_4_159603576_159605744	ENSG00000171503.13	-0.864023
intron_4_174495624_174508696	0.388431	Colon_Transverse	0.957781	HPGD	intron_4_175416775_175429847	ENSG00000164120.14	-0.862465
intron_5_178222492_178222852	0.387304	Colon_Transverse	0.957781	PHYKPL	intron_5_177649493_177649853	ENSG00000175309.15	0.864516
intron_5_181002785_181003856	0.388412	Colon_Transverse	0.957781	BTNL3	intron_5_180429785_180430856	ENSG00000168903.9	0.8625
intron_5_181003876_181004417	0.388412	Colon_Transverse	0.957781	BTNL3	intron_5_180430876_180431417	ENSG00000168903.9	-0.8625
intron_5_38885484_38886039	0.387898	Colon_Transverse	0.957781	OSMR	intron_5_38885586_38886141	ENSG00000145623.13	-0.863436
intron_5_38886190_38903882	0.387898	Colon_Transverse	0.957781	OSMR	intron_5_38886292_38903984	ENSG00000145623.13	0.863436
intron_5_74738417_74739989	0.38838	Colon_Transverse	0.957781	GFM2	intron_5_74034242_74035814	ENSG00000164347.18	0.862559
intron_5_74738642_74739989	0.38838	Colon_Transverse	0.957781	GFM2	intron_5_74034467_74035814	ENSG00000164347.18	-0.862559
intron_5_74751493_74758849	0.38838	Colon_Transverse	0.957781	GFM2	intron_5_74047318_74054674	ENSG00000164347.18	-0.862559
intron_5_74770810_74773868	0.38838	Colon_Transverse	0.957781	NSA2	intron_5_74066635_74069693	ENSG00000164346.10	-0.862559
intron_6_118931738_118934891	0.388389	Colon_Transverse	0.957781	MCM9	intron_6_119252903_119256056	ENSG00000111877.18	0.862542
intron_6_3003789_3004495	0.386869	Colon_Transverse	0.957781	NQO2	intron_6_3004023_3004729	ENSG00000124588.22	-0.865309
intron_6_3089657_3090658	0.388591	Colon_Transverse	0.957781	RIPK1	intron_6_3089891_3090892	ENSG00000137275.16	-0.862176
intron_6_3089657_3104225	0.388591	Colon_Transverse	0.957781	RIPK1	intron_6_3089891_3104459	ENSG00000137275.16	0.862176
intron_6_45903255_45914228	0.388507	Colon_Transverse	0.957781	CLIC5	intron_6_45870992_45881965	ENSG00000112782.19	0.862328
intron_7_128592017_128608118	0.387449	Colon_Transverse	0.957781	ENSG00000242588	intron_7_128232071_128248172	ENSG00000242588.7	0.864253
intron_7_128592017_128608118	0.387449	Colon_Transverse	0.957781	ENSG00000280828	intron_7_128232071_128248172	ENSG00000280828.1	0.864253
intron_7_65038565_65064999	0.387431	Colon_Transverse	0.957781	CCT6P3	intron_7_64498943_64525377	ENSG00000290860.1	0.864286
intron_8_38429948_38457356	0.387788	Colon_Transverse	0.957781	FGFR1	intron_8_38287466_38314874	ENSG00000077782.23	-0.863636
intron_8_8339635_8376247	0.38733	Colon_Transverse	0.957781	PRAG1	intron_8_8197151_8233763	ENSG00000275342.5	-0.864469
intron_3_196712644_196716858	0.453592	smultixcan	0.957783	PIGX	intron_3_196439515_196443729	ENSG00000163964.18	1.06255
intron_14_75053659_75061684	0.368758	Nerve_Tibial	0.957784	ACYP1	intron_14_75520362_75528387	ENSG00000119640.9	-0.898802
intron_16_74676425_74678899	0.368792	Nerve_Tibial	0.957784	MLKL	intron_16_74710323_74712797	ENSG00000168404.13	0.898738
intron_2_38819144_38822993	0.368794	Nerve_Tibial	0.957784	DHX57	intron_2_39046286_39050135	ENSG00000163214.21	0.898734
intron_2_70169661_70175673	0.368794	Nerve_Tibial	0.957784	C2orf42	intron_2_70396793_70402805	ENSG00000115998.8	0.898734
intron_14_91215556_91224684	0.3707	Uterus	0.957784	DGLUCY	intron_14_91681900_91691028	ENSG00000133943.21	-0.895164
intron_22_40857245_40860678	0.370684	Uterus	0.957784	XPNPEP3	intron_22_41253249_41256682	ENSG00000196236.13	0.895192
intron_7_920050_926553	0.444732	Colon_Sigmoid	0.957787	ADAP1	intron_7_959687_966189	ENSG00000105963.15	-0.764228
intron_7_920050_926553	0.444732	Colon_Sigmoid	0.957787	COX19	intron_7_959687_966189	ENSG00000240230.6	-0.764228
intron_14_52881469_52893293	0.40984	Adrenal_Gland	0.957787	FERMT2	intron_14_53348187_53360011	ENSG00000073712.15	0.824176
intron_6_26383915_26385015	0.453641	smultixcan	0.957788	BTN2A2	intron_6_26384143_26385243	ENSG00000124508.17	-0.749359
intron_6_26385362_26388013	0.453641	smultixcan	0.957788	BTN2A2	intron_6_26385590_26388241	ENSG00000124508.17	-0.749359
intron_6_26388294_26390005	0.453668	smultixcan	0.957788	BTN2A2	intron_6_26388522_26390233	ENSG00000124508.17	-0.599525
intron_7_851482_851950	0.453614	smultixcan	0.957788	SUN1	intron_7_891119_891587	ENSG00000164828.18	-0.248455
intron_8_101915858_101975260	0.453664	smultixcan	0.957788	NCALD	intron_8_102928086_102987488	ENSG00000104490.18	-0.74932
intron_8_101915858_102020237	0.453664	smultixcan	0.957788	NCALD	intron_8_102928086_103032465	ENSG00000104490.18	0.74932
intron_8_143559969_143560603	0.453645	smultixcan	0.957788	GSDMD	intron_8_144642139_144642773	ENSG00000104518.11	-0.354781
intron_9_132884091_132887369	0.453635	smultixcan	0.957788	SPACA9	intron_9_135759478_135762756	ENSG00000165698.16	-0.853948
intron_22_42577959_42580217	0.406618	Spleen	0.957791	RRP7BP	intron_22_42973965_42976223	ENSG00000291035.1	-0.82986
intron_12_51198686_51199747	0.401632	Brain_Nucleus_accumbens_basal_ganglia	0.957793	POU6F1	intron_12_51592469_51593530	ENSG00000184271.18	-0.83871
intron_16_23413564_23416967	0.401632	Brain_Nucleus_accumbens_basal_ganglia	0.957793	COG7	intron_16_23424885_23428288	ENSG00000168434.13	-0.83871
intron_22_24233018_24233498	0.401618	Brain_Nucleus_accumbens_basal_ganglia	0.957793	GGT5	intron_22_24628986_24629466	ENSG00000099998.19	-0.838735
intron_10_87743641_87745002	0.36884	Skin_Sun_Exposed_Lower_leg	0.957794	PAPSS2	intron_10_89503398_89504759	ENSG00000198682.13	-0.898649
intron_11_57811486_57814311	0.368892	Skin_Sun_Exposed_Lower_leg	0.957794	CTNND1	intron_11_57578958_57581783	ENSG00000198561.16	0.898551
intron_11_57811486_57814311	0.368892	Skin_Sun_Exposed_Lower_leg	0.957794	ENSG00000288534	intron_11_57578958_57581783	ENSG00000288534.1	0.898551
intron_19_46204920_46208932	0.368892	Skin_Sun_Exposed_Lower_leg	0.957794	ENSG00000268460	intron_19_46708177_46712189	ENSG00000268460.2	-0.898551
intron_19_46204940_46208932	0.368892	Skin_Sun_Exposed_Lower_leg	0.957794	ENSG00000268460	intron_19_46708197_46712189	ENSG00000268460.2	0.898551
intron_2_10654547_10657742	0.368892	Skin_Sun_Exposed_Lower_leg	0.957794	NOL10	intron_2_10794673_10797868	ENSG00000115761.17	-0.898551
intron_2_70169661_70175673	0.368794	Skin_Sun_Exposed_Lower_leg	0.957794	C2orf42	intron_2_70396793_70402805	ENSG00000115998.8	-0.898734
intron_4_75975995_75977646	0.368892	Skin_Sun_Exposed_Lower_leg	0.957794	SDAD1	intron_4_76897148_76898799	ENSG00000198301.12	0.898551
intron_1_84495455_84495882	0.481093	Brain_Cerebellar_Hemisphere	0.957797	RPF1	intron_1_84961138_84961565	ENSG00000117133.11	-0.704545
intron_14_75121174_75124046	0.302228	Heart_Left_Ventricle	0.957798	NEK9	intron_14_75587877_75590749	ENSG00000119638.14	1.03167
intron_15_40459896_40461912	0.302308	Heart_Left_Ventricle	0.957798	BAHD1	intron_15_40752095_40754111	ENSG00000140320.12	1.0315
intron_15_40459896_40461915	0.302308	Heart_Left_Ventricle	0.957798	BAHD1	intron_15_40752095_40754114	ENSG00000140320.12	-1.0315
intron_1_36472686_36473435	0.3023	Heart_Left_Ventricle	0.957798	CSF3R	intron_1_36938287_36939036	ENSG00000119535.19	1.03151
intron_2_231708751_231711348	0.302298	Heart_Left_Ventricle	0.957798	PTMA	intron_2_232573461_232576058	ENSG00000187514.17	1.03152
intron_6_20115352_20118437	0.302157	Heart_Left_Ventricle	0.957798	MBOAT1	intron_6_20115583_20118668	ENSG00000172197.11	-1.03182
intron_10_42632439_42636920	0.401257	Adipose_Visceral_Omentum	0.957798	ZNF33B	intron_10_43127887_43132368	ENSG00000196693.15	0.839378
intron_12_51191764_51192330	0.400539	Adipose_Visceral_Omentum	0.957798	POU6F1	intron_12_51585547_51586113	ENSG00000184271.18	-0.840659
intron_12_56213061_56213958	0.40108	Adipose_Visceral_Omentum	0.957798	RNF41	intron_12_56606845_56607742	ENSG00000181852.18	-0.839695
intron_15_41842591_41843126	0.400539	Adipose_Visceral_Omentum	0.957798	JMJD7-PLA2G4B	intron_15_42134789_42135324	ENSG00000168970.22	0.840659
intron_16_25111996_25125964	0.401052	Adipose_Visceral_Omentum	0.957798	LCMT1	intron_16_25123317_25137285	ENSG00000205629.12	-0.839744
intron_16_30094897_30095103	0.401217	Adipose_Visceral_Omentum	0.957798	YPEL3	intron_16_30106218_30106424	ENSG00000090238.12	-0.83945
intron_16_30095146_30095252	0.401217	Adipose_Visceral_Omentum	0.957798	YPEL3	intron_16_30106467_30106573	ENSG00000090238.12	0.83945
intron_16_4730151_4734156	0.40108	Adipose_Visceral_Omentum	0.957798	ANKS3	intron_16_4780152_4784157	ENSG00000168096.15	-0.839695
intron_16_81036206_81041356	0.401257	Adipose_Visceral_Omentum	0.957798	ATMIN	intron_16_81069811_81074961	ENSG00000166454.10	-0.839378
intron_16_89719102_89720763	0.401309	Adipose_Visceral_Omentum	0.957798	VPS9D1	intron_16_89785510_89787171	ENSG00000075399.14	-0.839286
intron_17_44372423_44374354	0.400583	Adipose_Visceral_Omentum	0.957798	ITGA2B	intron_17_42449791_42451722	ENSG00000005961.19	0.84058
intron_17_80368143_80369502	0.400558	Adipose_Visceral_Omentum	0.957798	RNF213	intron_17_78341943_78343302	ENSG00000173821.20	0.840625
intron_18_36170196_36171047	0.400847	Adipose_Visceral_Omentum	0.957798	ELP2	intron_18_33750159_33751010	ENSG00000134759.14	-0.840109
intron_19_14480778_14482689	0.401236	Adipose_Visceral_Omentum	0.957798	GIPC1	intron_19_14591590_14593501	ENSG00000123159.16	-0.839416
intron_1_217610400_217610889	0.400583	Adipose_Visceral_Omentum	0.957798	GPATCH2	intron_1_217783742_217784231	ENSG00000092978.11	-0.84058
intron_1_45551155_45552436	0.401329	Adipose_Visceral_Omentum	0.957798	AKR1A1	intron_1_46016827_46018108	ENSG00000117448.14	-0.839251
intron_1_74199845_74201318	0.401026	Adipose_Visceral_Omentum	0.957798	FPGT	intron_1_74665529_74667002	ENSG00000254685.8	-0.839791
intron_20_35734257_35738968	0.401017	Adipose_Visceral_Omentum	0.957798	RBM39	intron_20_34322179_34326890	ENSG00000131051.24	-0.839806
intron_20_35735081_35738968	0.401017	Adipose_Visceral_Omentum	0.957798	RBM39	intron_20_34323003_34326890	ENSG00000131051.24	-0.839806
intron_20_45843721_45844263	0.401236	Adipose_Visceral_Omentum	0.957798	ACOT8	intron_20_44472360_44472902	ENSG00000101473.17	-0.839416
intron_20_45843772_45844263	0.401236	Adipose_Visceral_Omentum	0.957798	ACOT8	intron_20_44472411_44472902	ENSG00000101473.17	0.839416
intron_20_63627392_63628190	0.401236	Adipose_Visceral_Omentum	0.957798	MHENCR	intron_20_62258745_62259543	ENSG00000232442.3	-0.839416
intron_20_63627392_63628269	0.401236	Adipose_Visceral_Omentum	0.957798	MHENCR	intron_20_62258745_62259622	ENSG00000232442.3	0.839416
intron_2_27372740_27373040	0.400583	Adipose_Visceral_Omentum	0.957798	SNX17	intron_2_27595607_27595907	ENSG00000115234.11	0.84058
intron_3_125873845_125885880	0.40048	Adipose_Visceral_Omentum	0.957798	LINC02614	intron_3_125592688_125604723	ENSG00000241288.8	0.840764
intron_4_79306728_79308273	0.401236	Adipose_Visceral_Omentum	0.957798	LINC01088	intron_4_80227882_80229427	ENSG00000249307.8	0.839416
intron_5_112240810_112259229	0.400908	Adipose_Visceral_Omentum	0.957798	EPB41L4A	intron_5_111576507_111594926	ENSG00000129595.14	-0.84
intron_6_33321974_33322862	0.401202	Adipose_Visceral_Omentum	0.957798	DAXX	intron_6_33289751_33290639	ENSG00000204209.13	-0.839477
intron_6_71296561_71296672	0.400663	Adipose_Visceral_Omentum	0.957798	OGFRL1	intron_6_72006264_72006375	ENSG00000119900.9	-0.840438
intron_7_1569360_1570474	0.400399	Adipose_Visceral_Omentum	0.957798	PSMG3	intron_7_1608996_1610110	ENSG00000157778.9	-0.840909
intron_7_44569903_44569984	0.400908	Adipose_Visceral_Omentum	0.957798	DDX56	intron_7_44609502_44609583	ENSG00000136271.11	-0.84
intron_7_44572437_44572574	0.400908	Adipose_Visceral_Omentum	0.957798	DDX56	intron_7_44612036_44612173	ENSG00000136271.11	-0.84
intron_7_56079039_56079528	0.400417	Adipose_Visceral_Omentum	0.957798	SUMF2	intron_7_56146732_56147221	ENSG00000129103.19	-0.840877
intron_7_80789528_80798092	0.401309	Adipose_Visceral_Omentum	0.957798	SEMA3C	intron_7_80418844_80427408	ENSG00000075223.14	0.839286
intron_8_94492818_94494860	0.400706	Adipose_Visceral_Omentum	0.957798	VIRMA	intron_8_95505046_95507088	ENSG00000164944.12	-0.840361
intron_9_129869002_129869310	0.400475	Adipose_Visceral_Omentum	0.957798	USP20	intron_9_132631281_132631589	ENSG00000136878.14	0.840773
intron_10_104275334_104277894	0.376933	Pituitary	0.957799	GSTO2	intron_10_106035092_106037652	ENSG00000065621.15	-0.883562
intron_10_69495689_69498280	0.377056	Pituitary	0.957799	TSPAN15	intron_10_71255445_71258036	ENSG00000099282.10	-0.883333
intron_11_43881446_43882583	0.375895	Pituitary	0.957799	ALKBH3	intron_11_43902996_43904133	ENSG00000166199.13	-0.885485
intron_11_62600689_62601023	0.375831	Pituitary	0.957799	MTA2	intron_11_62368161_62368495	ENSG00000149480.7	-0.885603
intron_11_65581965_65583592	0.377122	Pituitary	0.957799	EHBP1L1	intron_11_65349436_65351063	ENSG00000173442.13	0.883212
intron_12_47760401_47772170	0.376157	Pituitary	0.957799	SLC48A1	intron_12_48154184_48165953	ENSG00000211584.14	0.885
intron_12_553983_556547	0.377513	Pituitary	0.957799	B4GALNT3	intron_12_663149_665713	ENSG00000139044.12	-0.882488
intron_12_6514587_6514773	0.377173	Pituitary	0.957799	NCAPD2	intron_12_6623753_6623939	ENSG00000010292.13	0.883117
intron_12_79821166_79822116	0.375649	Pituitary	0.957799	PPP1R12A	intron_12_80214946_80215896	ENSG00000058272.19	-0.885942
intron_12_8193655_8194420	0.377122	Pituitary	0.957799	FAM66C	intron_12_8346251_8347016	ENSG00000226711.9	-0.883212
intron_13_98796213_98797115	0.376498	Pituitary	0.957799	DOCK9	intron_13_99448467_99449369	ENSG00000088387.22	-0.884368
intron_14_101070615_101072359	0.377365	Pituitary	0.957799	MEG9	intron_14_101536952_101538696	ENSG00000223403.7	-0.882761
intron_14_64081580_64087671	0.375901	Pituitary	0.957799	SYNE2	intron_14_64548298_64554389	ENSG00000054654.20	-0.885474
intron_14_70326449_70328166	0.376255	Pituitary	0.957799	COX16	intron_14_70793166_70794883	ENSG00000133983.16	-0.884817
intron_16_67186657_67187021	0.375509	Pituitary	0.957799	EXOC3L1	intron_16_67220560_67220924	ENSG00000179044.16	-0.886201
intron_17_36545097_36545619	0.377122	Pituitary	0.957799	GGNBP2	intron_17_34900946_34901468	ENSG00000278311.5	-0.883212
intron_17_36545817_36554820	0.377122	Pituitary	0.957799	GGNBP2	intron_17_34901666_34910661	ENSG00000278311.5	0.883212
intron_17_39556413_39556864	0.375422	Pituitary	0.957799	CDK12	intron_17_37712666_37713117	ENSG00000167258.15	0.886364
intron_17_6644659_6649982	0.377056	Pituitary	0.957799	MED31	intron_17_6547979_6553302	ENSG00000108590.11	-0.883333
intron_18_9914335_9931810	0.375466	Pituitary	0.957799	VAPA	intron_18_9914332_9931807	ENSG00000101558.14	-0.886282
intron_19_46210269_46212790	0.376226	Pituitary	0.957799	ENSG00000268460	intron_19_46713526_46716047	ENSG00000268460.2	0.884871
intron_19_46334986_46338227	0.376583	Pituitary	0.957799	HIF3A	intron_19_46838243_46841484	ENSG00000124440.16	-0.884211
intron_19_49463949_49464127	0.37745	Pituitary	0.957799	ALDH16A1	intron_19_49967206_49967384	ENSG00000161618.10	-0.882605
intron_19_49464263_49464417	0.37745	Pituitary	0.957799	ALDH16A1	intron_19_49967520_49967674	ENSG00000161618.10	0.882605
intron_19_49583717_49583913	0.377424	Pituitary	0.957799	PRRG2	intron_19_50086974_50087170	ENSG00000126460.11	0.882653
intron_19_56833420_56833643	0.376238	Pituitary	0.957799	PEG3	intron_19_57344788_57345011	ENSG00000198300.14	0.884848
intron_1_19326623_19327227	0.376827	Pituitary	0.957799	SLC66A1	intron_1_19653117_19653721	ENSG00000040487.13	-0.883757
intron_1_211787727_211793072	0.376484	Pituitary	0.957799	LPGAT1	intron_1_211961069_211966414	ENSG00000123684.13	0.884393
intron_1_230979279_230988320	0.376766	Pituitary	0.957799	ARV1	intron_1_231115025_231124066	ENSG00000173409.14	-0.883871
intron_1_245059458_245082083	0.377585	Pituitary	0.957799	EFCAB2	intron_1_245222760_245245385	ENSG00000203666.13	0.882355
intron_1_27749154_27755195	0.37591	Pituitary	0.957799	FAM76A	intron_1_28075665_28081706	ENSG00000009780.16	0.885458
intron_1_52477882_52481423	0.376215	Pituitary	0.957799	TUT4	intron_1_52943554_52947095	ENSG00000134744.14	0.884892
intron_1_58527335_58530601	0.376605	Pituitary	0.957799	OMA1	intron_1_58993007_58996273	ENSG00000162600.12	-0.88417
intron_1_66690316_66694439	0.376756	Pituitary	0.957799	SGIP1	intron_1_67155999_67160122	ENSG00000118473.23	-0.883888
intron_1_91316476_91319078	0.377173	Pituitary	0.957799	HFM1	intron_1_91782033_91784635	ENSG00000162669.16	-0.883117
intron_20_5773043_5863024	0.377349	Pituitary	0.957799	SHLD1	intron_20_5753689_5843670	ENSG00000171984.15	-0.882792
intron_20_58271505_58272769	0.377037	Pituitary	0.957799	ENSG00000291067	intron_20_56846561_56847825	ENSG00000291067.1	0.883369
intron_20_58271505_58272769	0.377037	Pituitary	0.957799	PPP4R1L	intron_20_56846561_56847825	ENSG00000124224.20	0.883369
intron_20_62353251_62362400	0.376315	Pituitary	0.957799	LAMA5	intron_20_60928307_60937456	ENSG00000130702.15	0.884706
intron_20_62546858_62547548	0.376255	Pituitary	0.957799	CRMA	intron_20_61144065_61144755	ENSG00000174403.17	0.884817
intron_20_63520894_63521512	0.375626	Pituitary	0.957799	PPDPF	intron_20_62152247_62152865	ENSG00000125534.10	0.885984
intron_20_63658459_63659233	0.376665	Pituitary	0.957799	RTEL1	intron_20_62289812_62290586	ENSG00000258366.12	-0.884058
intron_20_63694974_63695066	0.376301	Pituitary	0.957799	RTEL1-TNFRSF6B	intron_20_62326327_62326419	ENSG00000026036.23	-0.884732
intron_20_63694974_63695066	0.376301	Pituitary	0.957799	RTEL1	intron_20_62326327_62326419	ENSG00000258366.12	-0.884732
intron_2_138552681_138554439	0.377457	Pituitary	0.957799	SPOPL	intron_2_139310251_139312009	ENSG00000144228.9	0.882591
intron_2_178324269_178328256	0.377326	Pituitary	0.957799	OSBPL6	intron_2_179188996_179192983	ENSG00000079156.17	-0.882834
intron_2_218234397_218238664	0.376215	Pituitary	0.957799	ARPC2	intron_2_219099120_219103387	ENSG00000163466.16	0.884892
intron_2_241712071_241719483	0.375636	Pituitary	0.957799	ING5	intron_2_242651486_242658898	ENSG00000168395.16	-0.885965
intron_2_241712071_241722939	0.375636	Pituitary	0.957799	ING5	intron_2_242651486_242662354	ENSG00000168395.16	0.885965
intron_2_95289006_95289224	0.376665	Pituitary	0.957799	PROM2	intron_2_95954754_95954972	ENSG00000155066.16	-0.884058
intron_3_107778519_107789787	0.377495	Pituitary	0.957799	BBX	intron_3_107497366_107508634	ENSG00000114439.19	0.882522
intron_3_194589626_194589855	0.377122	Pituitary	0.957799	TMEM44-AS1	intron_3_194310355_194310584	ENSG00000231770.8	-0.883212
intron_3_50174350_50175096	0.376637	Pituitary	0.957799	SEMA3F	intron_3_50211783_50212529	ENSG00000001617.12	-0.88411
intron_4_8373628_8374068	0.377586	Pituitary	0.957799	ACOX3	intron_4_8375355_8375795	ENSG00000087008.16	0.882353
intron_5_113556134_113561080	0.376107	Pituitary	0.957799	YTHDC2	intron_5_112891831_112896777	ENSG00000047188.16	-0.885092
intron_5_133019203_133022841	0.37618	Pituitary	0.957799	ZCCHC10	intron_5_132354895_132358533	ENSG00000155329.12	0.884956
intron_5_171405403_171407700	0.376155	Pituitary	0.957799	NPM1	intron_5_170832407_170834704	ENSG00000181163.14	0.885004
intron_5_94707567_94708512	0.376665	Pituitary	0.957799	MCTP1	intron_5_94043272_94044217	ENSG00000175471.20	0.884058
intron_6_36916574_36919578	0.377011	Pituitary	0.957799	C6orf89	intron_6_36884350_36887354	ENSG00000198663.17	0.883417
intron_7_140047007_140054662	0.375521	Pituitary	0.957799	PARP12	intron_7_139746807_139754462	ENSG00000059378.13	-0.886179
intron_7_30828737_30836658	0.377586	Pituitary	0.957799	INMT-MINDY4	intron_7_30868353_30876274	ENSG00000254959.6	0.882353
intron_7_30828737_30836658	0.377586	Pituitary	0.957799	MINDY4	intron_7_30868353_30876274	ENSG00000106125.14	0.882353
intron_7_7238922_7243524	0.376631	Pituitary	0.957799	C1GALT1	intron_7_7278553_7283155	ENSG00000106392.11	-0.88412
intron_7_763974_770471	0.377586	Pituitary	0.957799	DNAAF5	intron_7_803611_810108	ENSG00000164818.16	0.882353
intron_7_77635849_77637018	0.376364	Pituitary	0.957799	PTPN12	intron_7_77265166_77266335	ENSG00000127947.16	-0.884615
intron_7_92562368_92566014	0.375907	Pituitary	0.957799	FAM133B	intron_7_92191682_92195328	ENSG00000234545.8	-0.885463
intron_8_11770335_11771446	0.377122	Pituitary	0.957799	NEIL2	intron_8_11627844_11628955	ENSG00000154328.16	-0.883212
intron_8_144467110_144467203	0.376665	Pituitary	0.957799	KIFC2	intron_8_145692493_145692586	ENSG00000167702.13	-0.884058
intron_9_112380180_112403995	0.375668	Pituitary	0.957799	HSDL2	intron_9_115142460_115166275	ENSG00000119471.15	-0.885906
intron_9_131530645_131531067	0.377586	Pituitary	0.957799	UCK1	intron_9_134406032_134406454	ENSG00000130717.13	-0.882353
intron_9_87729735_87731008	0.377102	Pituitary	0.957799	CTSL	intron_9_90344650_90345923	ENSG00000135047.16	0.883249
intron_9_96352109_96360154	0.375732	Pituitary	0.957799	SLC35D2	intron_9_99114391_99122436	ENSG00000130958.13	0.885787
intron_11_72230019_72230121	0.481357	Brain_Cerebellar_Hemisphere	0.957802	INPPL1	intron_11_71941063_71941165	ENSG00000165458.15	-0.704121
intron_19_11514221_11519075	0.481569	Brain_Cerebellar_Hemisphere	0.957802	ECSIT	intron_19_11625036_11629890	ENSG00000130159.15	0.703781
intron_1_245059458_245082083	0.481613	Brain_Cerebellar_Hemisphere	0.957802	EFCAB2	intron_1_245222760_245245385	ENSG00000203666.13	0.703711
intron_20_34921866_34921963	0.481196	Brain_Cerebellar_Hemisphere	0.957802	ACSS2	intron_20_33509669_33509766	ENSG00000131069.20	0.70438
intron_2_101028432_101029491	0.481226	Brain_Cerebellar_Hemisphere	0.957802	TBC1D8	intron_2_101644894_101645953	ENSG00000204634.13	-0.704331
intron_3_119434882_119435755	0.481617	Brain_Cerebellar_Hemisphere	0.957802	TMEM39A	intron_3_119153729_119154602	ENSG00000176142.13	-0.703704
intron_3_119434882_119436791	0.481617	Brain_Cerebellar_Hemisphere	0.957802	TMEM39A	intron_3_119153729_119155638	ENSG00000176142.13	0.703704
intron_3_119435935_119436791	0.481617	Brain_Cerebellar_Hemisphere	0.957802	TMEM39A	intron_3_119154782_119155638	ENSG00000176142.13	-0.703704
intron_3_149167240_149167893	0.481203	Brain_Cerebellar_Hemisphere	0.957802	HPS3	intron_3_148885027_148885680	ENSG00000163755.9	-0.70437
intron_4_128959777_128965227	0.481292	Brain_Cerebellar_Hemisphere	0.957802	SCLT1	intron_4_129880932_129886382	ENSG00000151466.12	-0.704225
intron_4_128959777_128970378	0.481292	Brain_Cerebellar_Hemisphere	0.957802	SCLT1	intron_4_129880932_129891533	ENSG00000151466.12	0.704225
intron_4_153723458_153728207	0.481466	Brain_Cerebellar_Hemisphere	0.957802	RNF175	intron_4_154644610_154649359	ENSG00000145428.15	-0.703947
intron_5_177713916_177714049	0.481368	Brain_Cerebellar_Hemisphere	0.957802	FAM153A	intron_5_177140917_177141050	ENSG00000170074.20	0.704104
intron_5_181233435_181233636	0.481321	Brain_Cerebellar_Hemisphere	0.957802	TRIM41	intron_5_180660435_180660636	ENSG00000146063.20	0.70418
intron_6_57099141_57124734	0.481552	Brain_Cerebellar_Hemisphere	0.957802	ZNF451	intron_6_56963939_56989532	ENSG00000112200.17	-0.703809
intron_16_15704123_15708803	0.401359	Adipose_Visceral_Omentum	0.957803	MYH11	intron_16_15797980_15802660	ENSG00000133392.18	0.839196
intron_7_92518255_92518995	0.446148	Testis	0.957803	PEX1	intron_7_92147569_92148309	ENSG00000127980.16	0.761852
intron_10_120890009_120900029	0.369002	Brain_Hypothalamus	0.957804	WDR11	intron_10_122649521_122659541	ENSG00000120008.16	0.898345
intron_11_119121639_119126935	0.369287	Brain_Hypothalamus	0.957804	HINFP	intron_11_118992349_118997645	ENSG00000172273.13	0.89781
intron_14_50445194_50446079	0.369071	Brain_Hypothalamus	0.957804	MAP4K5	intron_14_50911912_50912797	ENSG00000012983.12	0.898214
intron_14_67575472_67575823	0.368931	Brain_Hypothalamus	0.957804	PLEKHH1	intron_14_68042189_68042540	ENSG00000054690.14	-0.898477
intron_16_27241889_27257435	0.368455	Brain_Hypothalamus	0.957804	NSMCE1	intron_16_27253210_27268756	ENSG00000169189.17	-0.899371
intron_16_69715077_69718123	0.368503	Brain_Hypothalamus	0.957804	NQO1	intron_16_69748980_69752026	ENSG00000181019.13	-0.899281
intron_17_16326905_16342573	0.368925	Brain_Hypothalamus	0.957804	PIGL	intron_17_16230219_16245887	ENSG00000108474.17	-0.898488
intron_17_74481326_74484001	0.369331	Brain_Hypothalamus	0.957804	CD300A	intron_17_72477465_72480140	ENSG00000167851.15	-0.897727
intron_19_40047470_40048670	0.368736	Brain_Hypothalamus	0.957804	ZNF780B	intron_19_40553377_40554577	ENSG00000128000.17	-0.898844
intron_19_49513473_49513882	0.368287	Brain_Hypothalamus	0.957804	FCGRT	intron_19_50016730_50017139	ENSG00000104870.13	0.899687
intron_1_154169383_154170400	0.369287	Brain_Hypothalamus	0.957804	TPM3	intron_1_154141859_154142876	ENSG00000143549.22	-0.89781
intron_20_44936730_44958337	0.369401	Brain_Hypothalamus	0.957804	PABPC1L	intron_20_43565371_43586978	ENSG00000101104.13	-0.897596
intron_20_44938191_44958337	0.369401	Brain_Hypothalamus	0.957804	PABPC1L	intron_20_43566832_43586978	ENSG00000101104.13	0.897596
intron_2_61480583_61482627	0.369287	Brain_Hypothalamus	0.957804	USP34-DT	intron_2_61707718_61709762	ENSG00000270820.8	0.89781
intron_2_70169661_70175673	0.368794	Brain_Hypothalamus	0.957804	C2orf42	intron_2_70396793_70402805	ENSG00000115998.8	0.898734
intron_3_11829864_11839222	0.368658	Brain_Hypothalamus	0.957804	TAMM41	intron_3_11871338_11880696	ENSG00000144559.11	0.89899
intron_3_119654613_119659933	0.368892	Brain_Hypothalamus	0.957804	COX17	intron_3_119373460_119378780	ENSG00000138495.7	0.898551
intron_3_119654613_119659933	0.368892	Brain_Hypothalamus	0.957804	POPDC2	intron_3_119373460_119378780	ENSG00000121577.14	0.898551
intron_3_129555543_129556617	0.368986	Brain_Hypothalamus	0.957804	PLXND1	intron_3_129274386_129275460	ENSG00000004399.13	0.898374
intron_3_3129188_3137260	0.36935	Brain_Hypothalamus	0.957804	TRNT1	intron_3_3170872_3178944	ENSG00000072756.18	0.897692
intron_3_47853039_47853163	0.369331	Brain_Hypothalamus	0.957804	MAP4	intron_3_47894529_47894653	ENSG00000047849.22	-0.897727
intron_6_169634525_169638539	0.369166	Brain_Hypothalamus	0.957804	WDR27	intron_6_170034621_170038635	ENSG00000184465.16	0.898036
intron_7_129480889_129482842	0.368478	Brain_Hypothalamus	0.957804	STRIP2	intron_7_129120730_129122683	ENSG00000128578.10	-0.899329
intron_8_123506574_123513198	0.36918	Brain_Hypothalamus	0.957804	FBXO32	intron_8_124518814_124525438	ENSG00000156804.7	-0.89801
intron_8_123506574_123531898	0.36918	Brain_Hypothalamus	0.957804	FBXO32	intron_8_124518814_124544138	ENSG00000156804.7	0.89801
intron_8_143247142_143249690	0.369287	Brain_Hypothalamus	0.957804	ZFP41	intron_8_144329312_144331860	ENSG00000181638.20	0.89781
intron_10_99900066_99907995	0.481667	Brain_Cerebellar_Hemisphere	0.957807	DNMBP	intron_10_101659823_101667752	ENSG00000107554.17	-0.703625
intron_3_149186732_149188052	0.481681	Brain_Cerebellar_Hemisphere	0.957807	CP	intron_3_148904519_148905839	ENSG00000047457.14	-0.703601
intron_10_133263765_133267352	0.389982	Colon_Transverse	0.957808	ADAM8	intron_10_135077269_135080856	ENSG00000151651.16	-0.859649
intron_10_13660553_13663453	0.389604	Colon_Transverse	0.957808	FRMD4A	intron_10_13702553_13705453	ENSG00000151474.23	0.860335
intron_11_113733814_113736620	0.390134	Colon_Transverse	0.957808	ZW10	intron_11_113604536_113607342	ENSG00000086827.9	0.859375
intron_11_86559823_86671762	0.389795	Colon_Transverse	0.957808	ME3	intron_11_86270865_86382804	ENSG00000151376.18	-0.85999
intron_11_9993998_9998266	0.389859	Colon_Transverse	0.957808	SBF2	intron_11_10015545_10019813	ENSG00000133812.18	-0.859873
intron_12_109260149_109260480	0.390134	Colon_Transverse	0.957808	ACACB	intron_12_109697954_109698285	ENSG00000076555.16	-0.859375
intron_12_24878649_24881301	0.389177	Colon_Transverse	0.957808	BCAT1	intron_12_25031583_25034235	ENSG00000060982.15	-0.861111
intron_13_40799315_40805118	0.389982	Colon_Transverse	0.957808	SLC25A15	intron_13_41373451_41379254	ENSG00000102743.16	-0.859649
intron_13_45341630_45344305	0.389569	Colon_Transverse	0.957808	TPT1-AS1	intron_13_45915765_45918440	ENSG00000170919.16	0.860399
intron_13_45352014_45377061	0.388785	Colon_Transverse	0.957808	TPT1-AS1	intron_13_45926149_45951196	ENSG00000170919.16	0.861823
intron_14_69348002_69352031	0.389488	Colon_Transverse	0.957808	GALNT16	intron_14_69814719_69818748	ENSG00000100626.17	-0.860546
intron_15_30976955_30990777	0.389712	Colon_Transverse	0.957808	MTMR10	intron_15_31269158_31282980	ENSG00000166912.17	0.86014
intron_15_51725121_51737350	0.390131	Colon_Transverse	0.957808	LYSMD2	intron_15_52017318_52029547	ENSG00000140280.14	0.85938
intron_16_67186657_67187021	0.390105	Colon_Transverse	0.957808	EXOC3L1	intron_16_67220560_67220924	ENSG00000179044.16	-0.859426
intron_16_67664062_67666071	0.389139	Colon_Transverse	0.957808	ENKD1	intron_16_67697965_67699974	ENSG00000124074.12	0.86118
intron_16_81270416_81280857	0.388936	Colon_Transverse	0.957808	BCO1	intron_16_81304021_81314462	ENSG00000135697.10	0.861548
intron_17_35002789_35004273	0.390052	Colon_Transverse	0.957808	LIG3	intron_17_33329808_33331292	ENSG00000005156.12	0.859524
intron_17_81284895_81289691	0.390165	Colon_Transverse	0.957808	SLC38A10	intron_17_79258695_79263491	ENSG00000157637.13	0.859319
intron_18_57571540_57573246	0.389428	Colon_Transverse	0.957808	FECH	intron_18_55238772_55240478	ENSG00000066926.13	-0.860656
intron_18_8813233_8818963	0.389065	Colon_Transverse	0.957808	MTCL1	intron_18_8813231_8818961	ENSG00000168502.18	0.861314
intron_19_16568169_16571512	0.38959	Colon_Transverse	0.957808	SLC35E1	intron_19_16678980_16682323	ENSG00000127526.15	-0.86036
intron_19_29705394_29708254	0.390202	Colon_Transverse	0.957808	C19orf12	intron_19_30196301_30199161	ENSG00000131943.20	-0.859252
intron_19_45995504_45996245	0.389065	Colon_Transverse	0.957808	CCDC61	intron_19_46498762_46499503	ENSG00000104983.8	-0.861314
intron_19_56280700_56313283	0.389627	Colon_Transverse	0.957808	ZSCAN5A	intron_19_56792069_56824652	ENSG00000131848.10	-0.860294
intron_1_156272398_156273361	0.389789	Colon_Transverse	0.957808	SMG5	intron_1_156242189_156243152	ENSG00000198952.8	0.86
intron_1_32094971_32100442	0.390062	Colon_Transverse	0.957808	TMEM39B	intron_1_32560572_32566043	ENSG00000121775.18	-0.859504
intron_1_954082_955923	0.389311	Colon_Transverse	0.957808	NOC2L	intron_1_889462_891303	ENSG00000188976.11	0.860867
intron_2_152719024_152720533	0.389104	Colon_Transverse	0.957808	ARL6IP6	intron_2_153575538_153577047	ENSG00000177917.12	-0.861244
intron_2_219444742_219444825	0.389202	Colon_Transverse	0.957808	SPEG	intron_2_220309464_220309547	ENSG00000072195.15	0.861066
intron_2_219444742_219444882	0.389202	Colon_Transverse	0.957808	SPEG	intron_2_220309464_220309604	ENSG00000072195.15	-0.861066
intron_2_219444984_219447974	0.389202	Colon_Transverse	0.957808	SPEG	intron_2_220309706_220312696	ENSG00000072195.15	-0.861066
intron_2_219445161_219447974	0.389202	Colon_Transverse	0.957808	SPEG	intron_2_220309883_220312696	ENSG00000072195.15	0.861066
intron_2_230292788_230294271	0.389177	Colon_Transverse	0.957808	SP140	intron_2_231157503_231158986	ENSG00000079263.19	-0.861111
intron_2_27858571_27890257	0.389859	Colon_Transverse	0.957808	RBKS	intron_2_28081438_28113124	ENSG00000171174.15	0.859873
intron_2_38828436_38837831	0.390042	Colon_Transverse	0.957808	DHX57	intron_2_39055578_39064973	ENSG00000163214.21	0.859542
intron_2_61118116_61121185	0.389065	Colon_Transverse	0.957808	SANBR	intron_2_61345251_61348320	ENSG00000162929.14	-0.861314
intron_3_161242653_161246336	0.389482	Colon_Transverse	0.957808	NMD3	intron_3_160960441_160964124	ENSG00000169251.13	0.860558
intron_4_174508183_174508696	0.389174	Colon_Transverse	0.957808	HPGD	intron_4_175429334_175429847	ENSG00000164120.14	0.861117
intron_5_134632195_134632728	0.389455	Colon_Transverse	0.957808	SAR1B	intron_5_133967885_133968418	ENSG00000152700.14	-0.860606
intron_5_149842377_149845760	0.389177	Colon_Transverse	0.957808	PPARGC1B	intron_5_149221940_149225323	ENSG00000155846.17	0.861111
intron_5_157463333_157467049	0.389744	Colon_Transverse	0.957808	NIPAL4	intron_5_156890341_156894057	ENSG00000172548.15	0.860082
intron_5_55969855_55976215	0.390185	Colon_Transverse	0.957808	IL6ST	intron_5_55265683_55272043	ENSG00000134352.21	0.859281
intron_5_69365754_69366503	0.389789	Colon_Transverse	0.957808	TAF9	intron_5_68661581_68662330	ENSG00000273841.6	0.86
intron_6_169670693_169672255	0.389789	Colon_Transverse	0.957808	WDR27	intron_6_170070789_170072351	ENSG00000184465.16	0.86
intron_6_85640564_85641292	0.389867	Colon_Transverse	0.957808	ENSG00000271793	intron_6_86350282_86351010	ENSG00000271793.2	-0.859859
intron_6_85640564_85641292	0.389867	Colon_Transverse	0.957808	SYNCRIP	intron_6_86350282_86351010	ENSG00000135316.19	-0.859859
intron_6_87371712_87375462	0.389976	Colon_Transverse	0.957808	SMIM8	intron_6_88081430_88085180	ENSG00000111850.11	-0.85966
intron_7_64917118_64917581	0.38996	Colon_Transverse	0.957808	ZNF273	intron_7_64377496_64377959	ENSG00000198039.12	-0.85969
intron_9_87970630_87970776	0.389065	Colon_Transverse	0.957808	CDK20	intron_9_90585545_90585691	ENSG00000156345.18	0.861314
intron_16_84480708_84482592	0.453688	smultixcan	0.957811	MEAK7	intron_16_84514314_84516198	ENSG00000140950.16	-0.728525
intron_16_68352409_68353395	0.291035	Brain_Anterior_cingulate_cortex_BA24	0.957812	PRMT7	intron_16_68386312_68387298	ENSG00000132600.18	-1.05585
intron_19_4325545_4326942	0.290968	Brain_Anterior_cingulate_cortex_BA24	0.957812	STAP2	intron_19_4325542_4326939	ENSG00000178078.12	1.056
intron_1_19326623_19327227	0.291174	Brain_Anterior_cingulate_cortex_BA24	0.957812	SLC66A1	intron_1_19653117_19653721	ENSG00000040487.13	-1.05555
intron_4_165088602_165100628	0.291083	Brain_Anterior_cingulate_cortex_BA24	0.957812	TMEM192	intron_4_166009754_166021780	ENSG00000170088.14	1.05575
intron_5_37027412_37036379	0.370772	Lung	0.957813	NIPBL	intron_5_37027514_37036481	ENSG00000164190.19	-0.895028
intron_22_30579935_30580053	0.444777	Colon_Sigmoid	0.957822	PES1	intron_22_30975922_30976040	ENSG00000100029.18	-0.764151
intron_14_67575472_67575823	0.368931	Skin_Sun_Exposed_Lower_leg	0.957822	PLEKHH1	intron_14_68042189_68042540	ENSG00000054690.14	-0.898477
intron_2_32575366_32593915	0.481719	Brain_Cerebellar_Hemisphere	0.957822	BIRC6	intron_2_32800433_32818982	ENSG00000115760.16	0.70354
intron_9_96352109_96360154	0.375732	Skin_Not_Sun_Exposed_Suprapubic	0.957827	SLC35D2	intron_9_99114391_99122436	ENSG00000130958.13	0.885787
intron_1_77936044_77942023	0.453704	smultixcan	0.957829	NEXN	intron_1_78401729_78407708	ENSG00000162614.19	0.197248
intron_12_93469355_93476954	0.426595	Breast_Mammary_Tissue	0.957829	MRPL42	intron_12_93863131_93870730	ENSG00000198015.14	-0.795031
intron_10_114157680_114162637	0.453885	smultixcan	0.957834	CCDC186	intron_10_115917439_115922396	ENSG00000165813.20	-0.748954
intron_10_132330485_132331436	0.45442	smultixcan	0.957834	STK32C	intron_10_134143989_134144940	ENSG00000165752.17	0.689761
intron_10_97266125_97292572	0.454421	smultixcan	0.957834	ARHGAP19-SLIT1	intron_10_99025882_99052329	ENSG00000269891.2	0.369043
intron_10_97266125_97292572	0.454421	smultixcan	0.957834	ARHGAP19	intron_10_99025882_99052329	ENSG00000213390.11	0.369043
intron_11_14519041_14610966	0.454089	smultixcan	0.957834	PSMA1	intron_11_14540587_14632512	ENSG00000129084.18	0.48039
intron_11_22211314_22221097	0.453859	smultixcan	0.957834	ANO5	intron_11_22232860_22242643	ENSG00000171714.13	0.664733
intron_11_44071315_44073447	0.454106	smultixcan	0.957834	ACCS	intron_11_44092865_44094997	ENSG00000110455.14	-0.716701
intron_11_77928547_77938651	0.454157	smultixcan	0.957834	INTS4	intron_11_77639593_77649697	ENSG00000149262.19	0.748503
intron_12_119679502_119679933	0.453819	smultixcan	0.957834	PRKAB1	intron_12_120117307_120117738	ENSG00000111725.11	-0.688792
intron_12_120656272_120659878	0.453816	smultixcan	0.957834	CABP1	intron_12_121094075_121097681	ENSG00000157782.10	0.748816
intron_12_27673827_27676428	0.454421	smultixcan	0.957834	PPFIBP1	intron_12_27826760_27829361	ENSG00000110841.14	0.748065
intron_12_52057259_52057352	0.453859	smultixcan	0.957834	NR4A1	intron_12_52451043_52451136	ENSG00000123358.20	1.07678
intron_14_52711168_52711410	0.453918	smultixcan	0.957834	PSMC6	intron_14_53177886_53178128	ENSG00000100519.12	0.748899
intron_14_52711524_52713881	0.453918	smultixcan	0.957834	PSMC6	intron_14_53178242_53180599	ENSG00000100519.12	-0.748899
intron_15_25076990_25078862	0.453886	smultixcan	0.957834	SNHG14	intron_15_25322137_25324009	ENSG00000224078.15	0.174359
intron_16_14610809_14617590	0.454252	smultixcan	0.957834	PARN	intron_16_14704666_14711447	ENSG00000140694.18	0.748344
intron_16_23493458_23494303	0.453752	smultixcan	0.957834	GGA2	intron_16_23504779_23505624	ENSG00000103365.15	-0.749175
intron_16_23493587_23494303	0.453752	smultixcan	0.957834	GGA2	intron_16_23504908_23505624	ENSG00000103365.15	0.749175
intron_16_23494378_23495714	0.453752	smultixcan	0.957834	GGA2	intron_16_23505699_23507035	ENSG00000103365.15	1.11022e-17
intron_16_662331_662673	0.454206	smultixcan	0.957834	WDR90	intron_16_712331_712673	ENSG00000161996.19	0.398632
intron_17_18307570_18308351	0.454227	smultixcan	0.957834	TOP3A	intron_17_18210884_18211665	ENSG00000177302.15	0.748387
intron_17_18335675_18340043	0.454432	smultixcan	0.957834	SHMT1	intron_17_18238989_18243357	ENSG00000176974.21	-0.747189
intron_17_37828485_37828703	0.453875	smultixcan	0.957834	YWHAEP7	intron_17_36188105_36188323	ENSG00000290810.1	-0.748971
intron_17_5434966_5438123	0.453899	smultixcan	0.957834	C1QBP	intron_17_5338286_5341443	ENSG00000108561.8	0.673108
intron_17_58526978_58529115	0.453948	smultixcan	0.957834	SEPTIN4	intron_17_56604339_56606476	ENSG00000108387.16	0.355832
intron_17_81823311_81824287	0.453969	smultixcan	0.957834	MCRIP1	intron_17_79781187_79782163	ENSG00000225663.8	0.748815
intron_18_3262784_3272884	0.454308	smultixcan	0.957834	MYL12B	intron_18_3262782_3272882	ENSG00000118680.14	0.748252
intron_18_48041123_48185324	0.454227	smultixcan	0.957834	ZBTB7C	intron_18_45567494_45711695	ENSG00000184828.10	-0.748387
intron_19_45500561_45500650	0.453772	smultixcan	0.957834	PPM1N	intron_19_46003819_46003908	ENSG00000213889.11	0.749142
intron_19_57922629_57923192	0.454415	smultixcan	0.957834	ZNF418	intron_19_58433997_58434560	ENSG00000196724.13	0.430694
intron_1_213072986_213077696	0.454087	smultixcan	0.957834	RPS6KC1	intron_1_213246328_213251038	ENSG00000136643.12	1.18318
intron_22_17563713_17579745	0.454339	smultixcan	0.957834	SLC25A18	intron_22_18043413_18062511	ENSG00000182902.14	-0.748201
intron_22_38734397_38736029	0.453858	smultixcan	0.957834	GTPBP1	intron_22_39130402_39132034	ENSG00000100226.16	-0.740993
intron_2_105396697_105398842	0.453872	smultixcan	0.957834	FHL2	intron_2_106013154_106015299	ENSG00000115641.19	0.740997
intron_2_10577738_10589043	0.454339	smultixcan	0.957834	NOL10	intron_2_10717864_10729169	ENSG00000115761.17	0.748201
intron_2_182752188_182755003	0.454339	smultixcan	0.957834	DNAJC10	intron_2_183616915_183619730	ENSG00000077232.19	-0.339791
intron_2_202552888_202555252	0.453982	smultixcan	0.957834	BMPR2	intron_2_203417611_203419975	ENSG00000204217.16	-0.748792
intron_2_241558993_241559455	0.454339	smultixcan	0.957834	BOK	intron_2_242498408_242498870	ENSG00000176720.6	-0.748201
intron_2_241748942_241749299	0.453953	smultixcan	0.957834	D2HGDH	intron_2_242688357_242688714	ENSG00000180902.18	-1.04409
intron_3_141404031_141442389	0.453885	smultixcan	0.957834	ZBTB38	intron_3_141122873_141161231	ENSG00000177311.12	0.655335
intron_3_197514416_197522640	0.453897	smultixcan	0.957834	BDH1	intron_3_197241287_197249511	ENSG00000161267.12	-0.414674
intron_4_158697699_158698987	0.454202	smultixcan	0.957834	ETFDH	intron_4_159618851_159620139	ENSG00000171503.13	0.748428
intron_5_141670063_141670512	0.453964	smultixcan	0.957834	ARAP3	intron_5_141049630_141050079	ENSG00000120318.16	-0.748823
intron_5_88722827_88728493	0.454339	smultixcan	0.957834	MEF2C	intron_5_88018644_88024310	ENSG00000081189.17	0
intron_5_94940195_94942348	0.454285	smultixcan	0.957834	MCTP1	intron_5_94275899_94278052	ENSG00000175471.20	-0.736813
intron_6_125276243_125277102	0.454355	smultixcan	0.957834	HDDC2	intron_6_125597389_125598248	ENSG00000111906.18	-0.33636
intron_6_36970694_36972703	0.454162	smultixcan	0.957834	MTCH1	intron_6_36938470_36940479	ENSG00000137409.21	-0.748495
intron_6_71293379_71293533	0.454136	smultixcan	0.957834	OGFRL1	intron_6_72003082_72003236	ENSG00000119900.9	-0.748538
intron_7_11061841_11061964	0.454179	smultixcan	0.957834	PHF14	intron_7_11101468_11101591	ENSG00000106443.17	0.249489
intron_7_122388738_122393196	0.453747	smultixcan	0.957834	CADPS2	intron_7_122028792_122033250	ENSG00000081803.17	-0.475307
intron_7_134532024_134533004	0.454339	smultixcan	0.957834	AKR1B10	intron_7_134216776_134217756	ENSG00000198074.10	0.561151
intron_9_135779470_135784024	0.453797	smultixcan	0.957834	KCNT1	intron_9_138671316_138675870	ENSG00000107147.14	0.612899
intron_9_33395195_33401237	0.453997	smultixcan	0.957834	AQP7	intron_9_33395193_33401235	ENSG00000165269.13	0.748768
intron_9_70216421_70229214	0.45393	smultixcan	0.957834	SMC5-DT	intron_9_72831337_72844130	ENSG00000268364.3	0.748879
intron_9_70229389_70257915	0.45393	smultixcan	0.957834	SMC5-DT	intron_9_72844305_72872831	ENSG00000268364.3	0.748879
intron_10_116906747_116911790	0.369839	Skin_Sun_Exposed_Lower_leg	0.957835	SHTN1	intron_10_118666258_118671301	ENSG00000187164.20	-0.896774
intron_11_74907273_74921214	0.369958	Skin_Sun_Exposed_Lower_leg	0.957835	XRRA1	intron_11_74618318_74632259	ENSG00000166435.17	0.896552
intron_12_121903107_121915856	0.369958	Skin_Sun_Exposed_Lower_leg	0.957835	PSMD9	intron_12_122341013_122353762	ENSG00000110801.14	-0.896552
intron_12_121903107_121915859	0.369958	Skin_Sun_Exposed_Lower_leg	0.957835	PSMD9	intron_12_122341013_122353765	ENSG00000110801.14	0.896552
intron_12_51049185_51052092	0.369287	Skin_Sun_Exposed_Lower_leg	0.957835	LETMD1	intron_12_51442968_51445875	ENSG00000050426.16	0.89781
intron_14_104699598_104701357	0.370149	Skin_Sun_Exposed_Lower_leg	0.957835	INF2	intron_14_105165935_105167694	ENSG00000203485.14	0.896194
intron_14_24399444_24407869	0.370013	Skin_Sun_Exposed_Lower_leg	0.957835	NYNRIN	intron_14_24868650_24877075	ENSG00000205978.6	0.896448
intron_14_50445194_50446079	0.369071	Skin_Sun_Exposed_Lower_leg	0.957835	MAP4K5	intron_14_50911912_50912797	ENSG00000012983.12	-0.898214
intron_14_76151991_76152536	0.369511	Skin_Sun_Exposed_Lower_leg	0.957835	GPATCH2L	intron_14_76618334_76618879	ENSG00000089916.18	-0.897391
intron_15_40032237_40032757	0.369486	Skin_Sun_Exposed_Lower_leg	0.957835	EIF2AK4	intron_15_40324438_40324958	ENSG00000128829.12	0.897436
intron_15_41846047_41846203	0.370159	Skin_Sun_Exposed_Lower_leg	0.957835	JMJD7-PLA2G4B	intron_15_42138245_42138401	ENSG00000168970.22	-0.896175
intron_15_41846047_41846203	0.370159	Skin_Sun_Exposed_Lower_leg	0.957835	PLA2G4B	intron_15_42138245_42138401	ENSG00000243708.11	-0.896175
intron_15_96326352_96334076	0.370085	Skin_Sun_Exposed_Lower_leg	0.957835	NR2F2	intron_15_96869581_96877305	ENSG00000185551.15	0.896313
intron_17_36586198_36586997	0.369768	Skin_Sun_Exposed_Lower_leg	0.957835	GGNBP2	intron_17_34942628_34943427	ENSG00000278311.5	0.896907
intron_19_1122791_1122894	0.369983	Skin_Sun_Exposed_Lower_leg	0.957835	SBNO2	intron_19_1122790_1122893	ENSG00000064932.16	-0.896506
intron_19_11447618_11447693	0.369917	Skin_Sun_Exposed_Lower_leg	0.957835	PRKCSH	intron_19_11558433_11558508	ENSG00000130175.10	-0.89663
intron_19_6373557_6374203	0.370032	Skin_Sun_Exposed_Lower_leg	0.957835	ALKBH7	intron_19_6373568_6374214	ENSG00000125652.8	-0.896414
intron_1_154169383_154170400	0.369287	Skin_Sun_Exposed_Lower_leg	0.957835	TPM3	intron_1_154141859_154142876	ENSG00000143549.22	-0.89781
intron_1_198232637_198253040	0.369107	Skin_Sun_Exposed_Lower_leg	0.957835	NEK7	intron_1_198201767_198222170	ENSG00000151414.15	-0.898148
intron_1_41028726_41033983	0.37007	Skin_Sun_Exposed_Lower_leg	0.957835	SCMH1	intron_1_41494398_41499655	ENSG00000010803.17	0.896341
intron_1_53878722_53882943	0.369125	Skin_Sun_Exposed_Lower_leg	0.957835	YIPF1	intron_1_54344395_54348616	ENSG00000058799.15	-0.898113
intron_1_78046334_78080675	0.369287	Skin_Sun_Exposed_Lower_leg	0.957835	GIPC2	intron_1_78512018_78546359	ENSG00000137960.6	0.89781
intron_20_24973737_24978767	0.369532	Skin_Sun_Exposed_Lower_leg	0.957835	APMAP	intron_20_24954373_24959403	ENSG00000101474.12	-0.897351
intron_20_44936730_44958337	0.369401	Skin_Sun_Exposed_Lower_leg	0.957835	PABPC1L	intron_20_43565371_43586978	ENSG00000101104.13	-0.897596
intron_20_44938191_44939126	0.369401	Skin_Sun_Exposed_Lower_leg	0.957835	PABPC1L	intron_20_43566832_43567767	ENSG00000101104.13	0.897596
intron_20_44938191_44958337	0.369401	Skin_Sun_Exposed_Lower_leg	0.957835	PABPC1L	intron_20_43566832_43586978	ENSG00000101104.13	0.897596
intron_22_37808163_37809949	0.36958	Skin_Sun_Exposed_Lower_leg	0.957835	GCAT	intron_22_38204170_38205956	ENSG00000100116.17	-0.89726
intron_22_37810157_37812887	0.36958	Skin_Sun_Exposed_Lower_leg	0.957835	GCAT	intron_22_38206164_38208894	ENSG00000100116.17	-0.89726
intron_3_47853039_47853163	0.369331	Skin_Sun_Exposed_Lower_leg	0.957835	MAP4	intron_3_47894529_47894653	ENSG00000047849.22	-0.897727
intron_4_88036353_88038251	0.369827	Skin_Sun_Exposed_Lower_leg	0.957835	PKD2	intron_4_88957505_88959403	ENSG00000118762.8	-0.896797
intron_6_169670693_169672255	0.370159	Skin_Sun_Exposed_Lower_leg	0.957835	WDR27	intron_6_170070789_170072351	ENSG00000184465.16	0.896176
intron_6_28284209_28285551	0.369246	Skin_Sun_Exposed_Lower_leg	0.957835	PGBD1	intron_6_28251986_28253328	ENSG00000137338.6	-0.897887
intron_6_42110291_42128672	0.369882	Skin_Sun_Exposed_Lower_leg	0.957835	C6orf132	intron_6_42078029_42096410	ENSG00000188112.10	0.896694
intron_7_140808062_140808892	0.370149	Skin_Sun_Exposed_Lower_leg	0.957835	BRAF	intron_7_140507862_140508692	ENSG00000157764.14	-0.896194
intron_8_123506574_123513198	0.36918	Skin_Sun_Exposed_Lower_leg	0.957835	FBXO32	intron_8_124518814_124525438	ENSG00000156804.7	-0.89801
intron_8_143684542_143690057	0.36953	Skin_Sun_Exposed_Lower_leg	0.957835	ZNF707	intron_8_144766712_144772227	ENSG00000181135.16	0.897353
intron_9_96352109_96360154	0.369069	Skin_Sun_Exposed_Lower_leg	0.957835	SLC35D2	intron_9_99114391_99122436	ENSG00000130958.13	0.898219
intron_10_133357255_133357923	0.396337	Brain_Cortex	0.957837	FUOM	intron_10_135170759_135171427	ENSG00000148803.12	-0.848181
intron_10_13663509_13666097	0.398907	Brain_Cortex	0.957837	FRMD4A	intron_10_13705509_13708097	ENSG00000151474.23	-0.843575
intron_10_35010442_35013699	0.399172	Brain_Cortex	0.957837	CUL2	intron_10_35299370_35302627	ENSG00000108094.17	-0.843102
intron_10_58386338_58388190	0.3959	Brain_Cortex	0.957837	TFAM	intron_10_60146098_60147950	ENSG00000108064.11	-0.848967
intron_10_58390860_58394358	0.399398	Brain_Cortex	0.957837	TFAM	intron_10_60150620_60154118	ENSG00000108064.11	-0.842697
intron_10_78037304_78037965	0.395904	Brain_Cortex	0.957837	RPS24	intron_10_79797062_79797723	ENSG00000138326.21	-0.848958
intron_10_78037304_78040204	0.395904	Brain_Cortex	0.957837	RPS24	intron_10_79797062_79799962	ENSG00000138326.21	0.848958
intron_10_78037982_78040204	0.395904	Brain_Cortex	0.957837	RPS24	intron_10_79797740_79799962	ENSG00000138326.21	-0.848958
intron_11_125672717_125676359	0.397608	Brain_Cortex	0.957837	ACRV1	intron_11_125542612_125546254	ENSG00000134940.14	0.845902
intron_11_224239_230452	0.397978	Brain_Cortex	0.957837	SIRT3	intron_11_224239_230452	ENSG00000142082.15	-0.845238
intron_11_230552_232983	0.397978	Brain_Cortex	0.957837	SIRT3	intron_11_230552_232983	ENSG00000142082.15	-0.845238
intron_11_31800856_31801230	0.397133	Brain_Cortex	0.957837	PAX6	intron_11_31822404_31822778	ENSG00000007372.25	-0.846753
intron_11_67467563_67468017	0.399308	Brain_Cortex	0.957837	TMEM134	intron_11_67235034_67235488	ENSG00000172663.9	-0.842857
intron_11_67467590_67468017	0.399308	Brain_Cortex	0.957837	TMEM134	intron_11_67235061_67235488	ENSG00000172663.9	0.842857
intron_11_69088366_69135435	0.397732	Brain_Cortex	0.957837	ENSG00000287725	intron_11_68855834_68902903	ENSG00000287725.2	0.845679
intron_11_94153630_94178369	0.397783	Brain_Cortex	0.957837	PANX1	intron_11_93886796_93911535	ENSG00000110218.9	0.845588
intron_12_111991889_112003800	0.397056	Brain_Cortex	0.957837	TMEM116	intron_12_112429693_112441604	ENSG00000198270.13	0.84689
intron_12_111991889_112005257	0.397056	Brain_Cortex	0.957837	TMEM116	intron_12_112429693_112443061	ENSG00000198270.13	-0.84689
intron_12_112003863_112005257	0.399308	Brain_Cortex	0.957837	TMEM116	intron_12_112441667_112443061	ENSG00000198270.13	0.842857
intron_12_3201256_3278421	0.396604	Brain_Cortex	0.957837	TSPAN9	intron_12_3310422_3387587	ENSG00000011105.14	0.847701
intron_12_4518255_4518774	0.397467	Brain_Cortex	0.957837	C12orf4	intron_12_4627421_4627940	ENSG00000047621.12	-0.846154
intron_12_47792669_47793369	0.397757	Brain_Cortex	0.957837	HDAC7	intron_12_48186452_48187152	ENSG00000061273.18	0.845635
intron_13_114239028_114239350	0.399267	Brain_Cortex	0.957837	CDC16	intron_13_115004503_115004825	ENSG00000130177.16	-0.842932
intron_13_43326525_43344538	0.398207	Brain_Cortex	0.957837	ENOX1	intron_13_43900661_43918674	ENSG00000120658.14	-0.844828
intron_13_98885092_98885708	0.395925	Brain_Cortex	0.957837	DOCK9	intron_13_99537346_99537962	ENSG00000088387.22	0.848921
intron_13_99859049_99862991	0.3986	Brain_Cortex	0.957837	CLYBL	intron_13_100511303_100515245	ENSG00000125246.16	-0.844125
intron_14_55661612_55663955	0.398698	Brain_Cortex	0.957837	KTN1	intron_14_56128330_56130673	ENSG00000126777.18	0.843949
intron_15_74920442_74923648	0.397154	Brain_Cortex	0.957837	COX5A	intron_15_75212783_75215989	ENSG00000178741.12	-0.846715
intron_15_84637420_84638354	0.39954	Brain_Cortex	0.957837	ENSG00000291159	intron_15_85180651_85181585	ENSG00000291159.1	-0.842444
intron_15_84637420_84638396	0.39954	Brain_Cortex	0.957837	ENSG00000291159	intron_15_85180651_85181627	ENSG00000291159.1	0.842444
intron_16_1817271_1819897	0.396057	Brain_Cortex	0.957837	HAGH	intron_16_1867272_1869898	ENSG00000063854.13	0.848684
intron_16_28487541_28488591	0.396455	Brain_Cortex	0.957837	CLN3	intron_16_28498862_28499912	ENSG00000188603.22	-0.847969
intron_16_28487541_28488591	0.396455	Brain_Cortex	0.957837	ENSG00000261832	intron_16_28498862_28499912	ENSG00000261832.6	-0.847969
intron_16_4469698_4474093	0.398162	Brain_Cortex	0.957837	NMRAL1	intron_16_4519699_4524094	ENSG00000153406.14	0.844908
intron_16_4610555_4614917	0.397467	Brain_Cortex	0.957837	UBALD1	intron_16_4660556_4664918	ENSG00000153443.13	-0.846154
intron_16_570760_574066	0.398337	Brain_Cortex	0.957837	PIGQ	intron_16_620760_624066	ENSG00000007541.17	-0.844595
intron_17_17215316_17216380	0.396958	Brain_Cortex	0.957837	ENSG00000264187	intron_17_17118630_17119694	ENSG00000264187.1	-0.847066
intron_17_17215316_17216380	0.396958	Brain_Cortex	0.957837	FLCN	intron_17_17118630_17119694	ENSG00000154803.13	-0.847066
intron_17_17506301_17507169	0.398421	Brain_Cortex	0.957837	PEMT	intron_17_17409615_17410483	ENSG00000133027.18	-0.844444
intron_17_45034999_45060888	0.395872	Brain_Cortex	0.957837	DCAKD	intron_17_43112367_43138256	ENSG00000172992.13	-0.849017
intron_17_45458439_45475100	0.399276	Brain_Cortex	0.957837	PLEKHM1	intron_17_43535805_43552466	ENSG00000225190.12	-0.842915
intron_17_75758372_75758449	0.398621	Brain_Cortex	0.957837	GALK1	intron_17_73754453_73754530	ENSG00000108479.13	-0.844086
intron_17_75902154_75904540	0.395695	Brain_Cortex	0.957837	ENSG00000267426	intron_17_73898235_73900621	ENSG00000267426.5	0.849334
intron_17_75902154_75904540	0.395695	Brain_Cortex	0.957837	MRPL38	intron_17_73898235_73900621	ENSG00000204316.13	0.849334
intron_17_81191332_81192318	0.398095	Brain_Cortex	0.957837	CEP131	intron_17_79165132_79166118	ENSG00000141577.14	-0.845029
intron_17_81191335_81192318	0.396464	Brain_Cortex	0.957837	CEP131	intron_17_79165135_79166118	ENSG00000141577.14	-0.847953
intron_17_8228629_8228727	0.398861	Brain_Cortex	0.957837	CTC1	intron_17_8131947_8132045	ENSG00000178971.17	0.843657
intron_19_10177367_10180350	0.397783	Brain_Cortex	0.957837	DNMT1	intron_19_10288043_10291026	ENSG00000130816.17	0.845588
intron_19_14410605_14410989	0.399456	Brain_Cortex	0.957837	DDX39A	intron_19_14521417_14521801	ENSG00000123136.15	0.842593
intron_19_17211774_17211895	0.397257	Brain_Cortex	0.957837	MYO9B	intron_19_17322583_17322704	ENSG00000099331.14	0.846531
intron_19_17211786_17211895	0.397257	Brain_Cortex	0.957837	MYO9B	intron_19_17322595_17322704	ENSG00000099331.14	-0.846531
intron_19_30284141_30352368	0.396345	Brain_Cortex	0.957837	ZNF536	intron_19_30775048_30843275	ENSG00000198597.10	-0.848168
intron_19_35651349_35654571	0.397467	Brain_Cortex	0.957837	COX6B1	intron_19_36142251_36145473	ENSG00000126267.11	-0.846154
intron_19_40729415_40736986	0.39665	Brain_Cortex	0.957837	ITPKC	intron_19_41235320_41242891	ENSG00000086544.4	0.847619
intron_19_49355206_49355303	0.397255	Brain_Cortex	0.957837	TEAD2	intron_19_49858463_49858560	ENSG00000074219.14	0.846535
intron_19_49450848_49451368	0.397755	Brain_Cortex	0.957837	PIH1D1	intron_19_49954105_49954625	ENSG00000104872.11	0.845638
intron_19_49450848_49451485	0.397755	Brain_Cortex	0.957837	PIH1D1	intron_19_49954105_49954742	ENSG00000104872.11	-0.845638
intron_19_49450939_49451485	0.397755	Brain_Cortex	0.957837	PIH1D1	intron_19_49954196_49954742	ENSG00000104872.11	0.845638
intron_19_56158602_56159624	0.397467	Brain_Cortex	0.957837	ZNF444	intron_19_56669971_56670993	ENSG00000167685.15	0.846154
intron_19_56158602_56159627	0.397467	Brain_Cortex	0.957837	ZNF444	intron_19_56669971_56670996	ENSG00000167685.15	-0.846154
intron_19_57633436_57634023	0.39943	Brain_Cortex	0.957837	ZNF211	intron_19_58144804_58145391	ENSG00000121417.14	0.84264
intron_19_6438821_6444151	0.395843	Brain_Cortex	0.957837	SLC25A23	intron_19_6438832_6444162	ENSG00000125648.15	0.849069
intron_1_114741673_114749821	0.396057	Brain_Cortex	0.957837	CSDE1	intron_1_115284294_115292442	ENSG00000009307.17	0.848684
intron_1_151138105_151138630	0.398101	Brain_Cortex	0.957837	SEMA6C	intron_1_151110581_151111106	ENSG00000143434.17	-0.845018
intron_1_1616614_1623431	0.396109	Brain_Cortex	0.957837	MIB2	intron_1_1551994_1558811	ENSG00000197530.13	0.848592
intron_1_21756702_21757663	0.396778	Brain_Cortex	0.957837	USP48	intron_1_22083195_22084156	ENSG00000090686.16	0.84739
intron_1_225921371_225921552	0.398377	Brain_Cortex	0.957837	ENSG00000255835	intron_1_226109071_226109252	ENSG00000255835.1	-0.844523
intron_1_225921371_225921552	0.398377	Brain_Cortex	0.957837	PYCR2	intron_1_226109071_226109252	ENSG00000143811.20	-0.844523
intron_1_225921644_225921858	0.398377	Brain_Cortex	0.957837	PYCR2	intron_1_226109344_226109558	ENSG00000143811.20	0.844523
intron_1_225922079_225922204	0.398377	Brain_Cortex	0.957837	PYCR2	intron_1_226109779_226109904	ENSG00000143811.20	-0.844523
intron_1_243426558_243489014	0.399092	Brain_Cortex	0.957837	SDCCAG8	intron_1_243589860_243652316	ENSG00000054282.16	-0.843243
intron_1_3061331_3061591	0.399637	Brain_Cortex	0.957837	PRDM16-DT	intron_1_2977895_2978155	ENSG00000177133.14	-0.842269
intron_1_3061813_3062290	0.399637	Brain_Cortex	0.957837	PRDM16-DT	intron_1_2978377_2978854	ENSG00000177133.14	-0.842269
intron_1_40258394_40260839	0.396382	Brain_Cortex	0.957837	ZMPSTE24	intron_1_40724066_40726511	ENSG00000084073.10	-0.848101
intron_1_45600457_45602255	0.395928	Brain_Cortex	0.957837	NASP	intron_1_46066129_46067927	ENSG00000132780.17	0.848915
intron_1_53071628_53072933	0.39781	Brain_Cortex	0.957837	PODN	intron_1_53537300_53538605	ENSG00000174348.14	0.845539
intron_20_3110314_3121384	0.395925	Brain_Cortex	0.957837	UBOX5	intron_20_3090960_3102030	ENSG00000185019.17	0.848921
intron_20_3213226_3213985	0.398495	Brain_Cortex	0.957837	ITPA	intron_20_3193872_3194631	ENSG00000125877.13	-0.844311
intron_20_3213383_3213985	0.398495	Brain_Cortex	0.957837	ITPA	intron_20_3194029_3194631	ENSG00000125877.13	-0.844311
intron_20_37999328_38000405	0.398922	Brain_Cortex	0.957837	TTI1	intron_20_36627730_36628807	ENSG00000101407.13	0.843549
intron_22_21628787_21629308	0.395507	Brain_Cortex	0.957837	YDJC	intron_22_21983076_21983597	ENSG00000161179.14	0.849673
intron_2_130358975_130359233	0.398809	Brain_Cortex	0.957837	PTPN18	intron_2_131116548_131116806	ENSG00000072135.13	-0.84375
intron_2_130358975_130369133	0.398809	Brain_Cortex	0.957837	PTPN18	intron_2_131116548_131126706	ENSG00000072135.13	0.84375
intron_2_130359309_130359397	0.398809	Brain_Cortex	0.957837	PTPN18	intron_2_131116882_131116970	ENSG00000072135.13	-0.84375
intron_2_218568978_218580561	0.39815	Brain_Cortex	0.957837	CNOT9	intron_2_219433701_219445284	ENSG00000144580.14	0.844931
intron_2_224784742_224787022	0.399113	Brain_Cortex	0.957837	DOCK10	intron_2_225649459_225651739	ENSG00000135905.21	-0.843206
intron_2_241704724_241709216	0.398072	Brain_Cortex	0.957837	ING5	intron_2_242644139_242648631	ENSG00000168395.16	0.84507
intron_2_27368113_27368372	0.396535	Brain_Cortex	0.957837	EIF2B4	intron_2_27590980_27591239	ENSG00000115211.17	-0.847826
intron_2_27369549_27369876	0.396535	Brain_Cortex	0.957837	EIF2B4	intron_2_27592416_27592743	ENSG00000115211.17	0.847826
intron_2_53801842_53809214	0.397998	Brain_Cortex	0.957837	ERLEC1	intron_2_54028979_54036351	ENSG00000068912.15	0.845201
intron_3_191573474_191589903	0.398809	Brain_Cortex	0.957837	PYDC2-AS1	intron_3_191291263_191307692	ENSG00000223812.8	-0.84375
intron_4_165321375_165322032	0.397154	Brain_Cortex	0.957837	KLHL2	intron_4_166242527_166243184	ENSG00000109466.14	0.846715
intron_4_87504923_87529045	0.399596	Brain_Cortex	0.957837	SPARCL1	intron_4_88426075_88450197	ENSG00000152583.13	-0.842342
intron_5_131709272_131716565	0.395469	Brain_Cortex	0.957837	FNIP1	intron_5_131044965_131052258	ENSG00000217128.13	0.849741
intron_5_96754741_96757444	0.397181	Brain_Cortex	0.957837	CAST	intron_5_96090445_96093148	ENSG00000153113.24	-0.846667
intron_6_125915480_125920943	0.399456	Brain_Cortex	0.957837	NCOA7	intron_6_126236626_126242089	ENSG00000111912.20	-0.842593
intron_6_17898180_17987054	0.398928	Brain_Cortex	0.957837	KIF13A	intron_6_17898411_17987285	ENSG00000137177.20	-0.843537
intron_6_54160432_54169528	0.399276	Brain_Cortex	0.957837	MLIP	intron_6_54025230_54034326	ENSG00000146147.15	-0.842915
intron_7_100706304_100706821	0.396345	Brain_Cortex	0.957837	POP7	intron_7_100303927_100304444	ENSG00000172336.5	-0.848168
intron_7_17286516_17299060	0.397409	Brain_Cortex	0.957837	ENSG00000237773	intron_7_17326140_17338684	ENSG00000237773.8	0.846258
intron_7_72938681_72939336	0.397608	Brain_Cortex	0.957837	POM121	intron_7_72409220_72409875	ENSG00000196313.13	0.845902
intron_8_11853479_11868001	0.397212	Brain_Cortex	0.957837	CTSB	intron_8_11710988_11725510	ENSG00000164733.22	0.84661
intron_8_125067719_125073153	0.399002	Brain_Cortex	0.957837	WASHC5	intron_8_126079961_126085395	ENSG00000164961.16	0.843405
intron_8_143160267_143160546	0.397142	Brain_Cortex	0.957837	LY6H	intron_8_144241684_144241963	ENSG00000176956.13	-0.846736
intron_8_22636586_22636922	0.399335	Brain_Cortex	0.957837	BIN3	intron_8_22494099_22494435	ENSG00000147439.14	0.842809
intron_8_89981523_89981953	0.398072	Brain_Cortex	0.957837	NBN	intron_8_90993751_90994181	ENSG00000104320.15	-0.84507
intron_8_89981523_89982722	0.398072	Brain_Cortex	0.957837	NBN	intron_8_90993751_90994950	ENSG00000104320.15	0.84507
intron_8_91063746_91069579	0.399118	Brain_Cortex	0.957837	OTUD6B-AS1	intron_8_92075974_92081807	ENSG00000253738.3	-0.843197
intron_9_37780880_37781986	0.396026	Brain_Cortex	0.957837	EXOSC3	intron_9_37780877_37781983	ENSG00000107371.14	0.84874
intron_9_37780880_37783914	0.396026	Brain_Cortex	0.957837	EXOSC3	intron_9_37780877_37783911	ENSG00000107371.14	-0.84874
intron_10_68470163_68471791	0.35458	Kidney_Cortex	0.957837	DNA2	intron_10_70229920_70231548	ENSG00000138346.15	-0.925743
intron_12_132582266_132582971	0.35455	Kidney_Cortex	0.957837	FBRSL1	intron_12_133158852_133159557	ENSG00000112787.14	0.925799
intron_18_47046527_47052880	0.354542	Kidney_Cortex	0.957837	KATNAL2	intron_18_44572898_44579251	ENSG00000167216.19	-0.925816
intron_1_847806_851927	0.354324	Kidney_Cortex	0.957837	LINC01128	intron_1_783186_787307	ENSG00000228794.12	0.926234
intron_20_18567596_18569236	0.354559	Kidney_Cortex	0.957837	SMIM26	intron_20_18548240_18549880	ENSG00000232388.5	-0.925783
intron_8_19820518_19822439	0.35456	Kidney_Cortex	0.957837	INTS10	intron_8_19678029_19679950	ENSG00000104613.12	-0.925781
intron_12_116720447_116737790	0.393692	Stomach	0.957838	SPRING1	intron_12_117158252_117175595	ENSG00000111412.6	0.852941
intron_12_71620315_71623360	0.393578	Stomach	0.957838	ZFC3H1	intron_12_72014095_72017140	ENSG00000133858.17	-0.853147
intron_2_189110449_189179508	0.39364	Stomach	0.957838	COL5A2	intron_2_189975175_190044234	ENSG00000204262.14	-0.853035
intron_3_10074673_10078081	0.393692	Stomach	0.957838	FANCD2	intron_3_10116357_10119765	ENSG00000144554.13	-0.852941
intron_4_99300655_99300951	0.393692	Stomach	0.957838	ENSG00000246090	intron_4_100221812_100222108	ENSG00000246090.9	-0.852941
intron_11_59199773_59204676	0.371317	Lung	0.957839	DTX4	intron_11_58967246_58972149	ENSG00000110042.8	0.894009
intron_12_100128725_100142592	0.370826	Lung	0.957839	BLTP3B	intron_12_100522503_100536370	ENSG00000111647.13	-0.894928
intron_12_132696046_132701250	0.371317	Lung	0.957839	PXMP2	intron_12_133272632_133277836	ENSG00000176894.10	0.894009
intron_15_40563027_40564976	0.37133	Lung	0.957839	CCDC32	intron_15_40855226_40857175	ENSG00000128891.17	-0.893984
intron_19_1254478_1254902	0.371323	Lung	0.957839	MIDN	intron_19_1254477_1254901	ENSG00000167470.14	-0.893997
intron_19_12679922_12680161	0.370907	Lung	0.957839	DHPS	intron_19_12790736_12790975	ENSG00000095059.17	-0.894775
intron_1_111120693_111122616	0.371161	Lung	0.957839	DRAM2	intron_1_111663315_111665238	ENSG00000156171.15	0.8943
intron_1_111120693_111126227	0.371161	Lung	0.957839	DRAM2	intron_1_111663315_111668849	ENSG00000156171.15	0.8943
intron_1_77926892_77929316	0.371084	Lung	0.957839	NEXN	intron_1_78392577_78395001	ENSG00000162614.19	0.894444
intron_2_215393203_215394528	0.371103	Lung	0.957839	FN1	intron_2_216257926_216259251	ENSG00000115414.21	-0.89441
intron_2_48461232_48464937	0.371354	Lung	0.957839	PPP1R21	intron_2_48688371_48692076	ENSG00000162869.16	0.893939
intron_5_304221_314417	0.370957	Lung	0.957839	PDCD6	intron_5_304336_314532	ENSG00000249915.9	0.894682
intron_6_143333445_143339639	0.371347	Lung	0.957839	AIG1	intron_6_143654582_143660776	ENSG00000146416.19	-0.893953
intron_7_105638609_105642838	0.370852	Lung	0.957839	ATXN7L1	intron_7_105279056_105283285	ENSG00000146776.15	-0.894879
intron_7_37877007_37884303	0.370928	Lung	0.957839	NME8	intron_7_37916609_37923905	ENSG00000086288.12	-0.894737
intron_7_42935136_42937164	0.371354	Lung	0.957839	MRPL32	intron_7_42974735_42976763	ENSG00000106591.4	0.893939
intron_7_42935136_42937322	0.371354	Lung	0.957839	MRPL32	intron_7_42974735_42976921	ENSG00000106591.4	-0.893939
intron_9_127492897_127495320	0.371259	Lung	0.957839	LRSAM1	intron_9_130255176_130257599	ENSG00000148356.15	0.894118
intron_9_129503139_129503323	0.371001	Lung	0.957839	LINC00963	intron_9_132265418_132265602	ENSG00000204054.14	-0.894599
intron_9_97904992_97909960	0.371126	Lung	0.957839	TRMO	intron_9_100667274_100672242	ENSG00000136932.15	-0.894366
intron_12_47697719_47701464	0.444933	Colon_Sigmoid	0.957842	RPAP3	intron_12_48091502_48095247	ENSG00000005175.10	-0.763889
intron_16_1506329_1506952	0.444932	Colon_Sigmoid	0.957842	TELO2	intron_16_1556330_1556953	ENSG00000100726.15	0.763891
intron_19_45891323_45901275	0.444933	Colon_Sigmoid	0.957842	MYPOP	intron_19_46394581_46404533	ENSG00000176182.6	0.763889
intron_5_102961229_102990272	0.444933	Colon_Sigmoid	0.957842	PAM	intron_5_102296933_102325976	ENSG00000145730.21	-0.763889
intron_10_109893075_109894016	0.361306	Artery_Aorta	0.957845	XPNPEP1	intron_10_111652833_111653774	ENSG00000108039.18	0.91288
intron_10_95491120_95493165	0.36147	Artery_Aorta	0.957845	SORBS1	intron_10_97250877_97252922	ENSG00000095637.23	-0.912567
intron_11_47736740_47743953	0.361379	Artery_Aorta	0.957845	FNBP4	intron_11_47758292_47765505	ENSG00000109920.13	-0.912741
intron_12_100200919_100204940	0.360247	Artery_Aorta	0.957845	ACTR6	intron_12_100594697_100598718	ENSG00000075089.10	0.914894
intron_12_6769999_6770157	0.361533	Artery_Aorta	0.957845	PTMS	intron_12_6879165_6879323	ENSG00000159335.18	0.912447
intron_13_19958841_19959958	0.361455	Artery_Aorta	0.957845	ZMYM2	intron_13_20532981_20534098	ENSG00000121741.17	0.912596
intron_14_74084993_74091232	0.361554	Artery_Aorta	0.957845	LIN52	intron_14_74551696_74557935	ENSG00000205659.12	-0.912409
intron_17_48112111_48112574	0.36122	Artery_Aorta	0.957845	SNX11	intron_17_46189473_46189936	ENSG00000002919.15	-0.913043
intron_17_57257138_57257466	0.36138	Artery_Aorta	0.957845	MSI2	intron_17_55334499_55334827	ENSG00000153944.12	0.912739
intron_17_61388708_61391977	0.360484	Artery_Aorta	0.957845	BCAS3	intron_17_59466069_59469338	ENSG00000141376.23	-0.914444
intron_19_16129604_16132212	0.360567	Artery_Aorta	0.957845	RAB8A	intron_19_16240414_16243022	ENSG00000167461.12	0.914286
intron_19_45818146_45821384	0.36122	Artery_Aorta	0.957845	SYMPK	intron_19_46321404_46324642	ENSG00000125755.19	0.913043
intron_19_57500113_57504657	0.360311	Artery_Aorta	0.957845	ZNF773	intron_19_58011481_58016025	ENSG00000152439.13	0.914773
intron_1_1339649_1339736	0.36122	Artery_Aorta	0.957845	DVL1	intron_1_1275029_1275116	ENSG00000107404.21	0.913043
intron_1_1339812_1340038	0.36122	Artery_Aorta	0.957845	DVL1	intron_1_1275192_1275418	ENSG00000107404.21	-0.913043
intron_1_179085893_179087911	0.361412	Artery_Aorta	0.957845	TOR3A	intron_1_179055028_179057046	ENSG00000186283.14	-0.912677
intron_1_45620433_45620528	0.360766	Artery_Aorta	0.957845	CCDC17	intron_1_46086105_46086200	ENSG00000159588.15	0.913907
intron_1_45620433_45620723	0.360766	Artery_Aorta	0.957845	CCDC17	intron_1_46086105_46086395	ENSG00000159588.15	-0.913907
intron_2_102362718_102367825	0.360891	Artery_Aorta	0.957845	IL18R1	intron_2_102979178_102984285	ENSG00000115604.12	-0.913669
intron_2_130339762_130340908	0.360247	Artery_Aorta	0.957845	CCDC115	intron_2_131097335_131098481	ENSG00000136710.10	0.914894
intron_2_55316114_55317206	0.361562	Artery_Aorta	0.957845	CCDC88A	intron_2_55543250_55544342	ENSG00000115355.18	0.912393
intron_2_58162947_58163029	0.360623	Artery_Aorta	0.957845	FANCL	intron_2_58390082_58390164	ENSG00000115392.13	-0.914179
intron_2_61158012_61159318	0.361554	Artery_Aorta	0.957845	C2orf74	intron_2_61385147_61386453	ENSG00000237651.8	-0.912409
intron_3_100310542_100316099	0.360766	Artery_Aorta	0.957845	TBC1D23	intron_3_100029386_100034943	ENSG00000036054.13	0.913907
intron_3_184143565_184144099	0.361554	Artery_Aorta	0.957845	EIF2B5	intron_3_183861353_183861887	ENSG00000145191.15	-0.912409
intron_4_75981470_75981933	0.36122	Artery_Aorta	0.957845	SDAD1	intron_4_76902623_76903086	ENSG00000198301.12	0.913043
intron_4_75981545_75981933	0.36122	Artery_Aorta	0.957845	SDAD1	intron_4_76902698_76903086	ENSG00000198301.12	-0.913043
intron_4_8008197_8009050	0.361315	Artery_Aorta	0.957845	ABLIM2	intron_4_8009924_8010777	ENSG00000163995.21	0.912863
intron_4_8008200_8009050	0.361315	Artery_Aorta	0.957845	ABLIM2	intron_4_8009927_8010777	ENSG00000163995.21	-0.912863
intron_5_10236615_10239067	0.361536	Artery_Aorta	0.957845	ATPSCKMT	intron_5_10236727_10239179	ENSG00000150756.14	0.912442
intron_5_151030673_151032287	0.360353	Artery_Aorta	0.957845	TNIP1	intron_5_150410234_150411848	ENSG00000145901.16	0.914692
intron_5_154011320_154026399	0.360567	Artery_Aorta	0.957845	FAM114A2	intron_5_153390880_153405959	ENSG00000055147.19	0.914286
intron_6_129383233_129391491	0.361187	Artery_Aorta	0.957845	LAMA2	intron_6_129704378_129712636	ENSG00000196569.14	-0.913106
intron_6_31702130_31703150	0.361554	Artery_Aorta	0.957845	ABHD16A	intron_6_31669907_31670927	ENSG00000204427.12	0.912407
intron_7_73683804_73686636	0.360891	Artery_Aorta	0.957845	BUD23	intron_7_73098134_73100966	ENSG00000071462.13	0.913669
intron_7_95412477_95416172	0.360567	Artery_Aorta	0.957845	PON2	intron_7_95041789_95045484	ENSG00000105854.13	0.914286
intron_7_95412477_95416242	0.360567	Artery_Aorta	0.957845	PON2	intron_7_95041789_95045554	ENSG00000105854.13	0.914286
intron_8_102232304_102238559	0.360826	Artery_Aorta	0.957845	RRM2B	intron_8_103244532_103250787	ENSG00000048392.13	-0.913793
intron_8_143247749_143249690	0.361554	Artery_Aorta	0.957845	ENSG00000264668	intron_8_144329919_144331860	ENSG00000264668.2	-0.912409
intron_8_143247749_143249690	0.361554	Artery_Aorta	0.957845	ZFP41	intron_8_144329919_144331860	ENSG00000181638.20	-0.912409
intron_9_104816345_104817332	0.360511	Artery_Aorta	0.957845	ABCA1	intron_9_107578626_107579613	ENSG00000165029.17	-0.914392
intron_9_35380639_35381100	0.361419	Artery_Aorta	0.957845	UNC13B	intron_9_35380636_35381097	ENSG00000198722.15	0.912664
intron_9_7103870_7128066	0.360891	Artery_Aorta	0.957845	KDM4C	intron_9_7103870_7128066	ENSG00000107077.19	-0.913669
intron_9_77382087_77382279	0.361306	Artery_Aorta	0.957845	VPS13A	intron_9_79997003_79997195	ENSG00000197969.14	-0.912879
intron_9_96514949_96515649	0.360772	Artery_Aorta	0.957845	CDC14B	intron_9_99277231_99277931	ENSG00000081377.17	-0.913894
intron_2_159397100_159397345	0.422424	Ovary	0.957848	BAZ2B	intron_2_160253611_160253856	ENSG00000123636.19	0.802222
intron_10_114445403_114447880	0.388051	Heart_Atrial_Appendage	0.95785	ABLIM1	intron_10_116205162_116207639	ENSG00000099204.22	0.863158
intron_10_114445403_114451624	0.388051	Heart_Atrial_Appendage	0.95785	ABLIM1	intron_10_116205162_116211383	ENSG00000099204.22	-0.863158
intron_11_117187699_117188708	0.38832	Heart_Atrial_Appendage	0.95785	SIDT2	intron_11_117058415_117059424	ENSG00000149577.16	0.862668
intron_12_121217281_121221913	0.388512	Heart_Atrial_Appendage	0.95785	P2RX4	intron_12_121655084_121659716	ENSG00000135124.16	0.862319
intron_12_22060926_22062281	0.38839	Heart_Atrial_Appendage	0.95785	CMAS	intron_12_22213860_22215215	ENSG00000111726.13	0.86254
intron_12_4761143_4763253	0.388512	Heart_Atrial_Appendage	0.95785	ENSG00000255639	intron_12_4870309_4872419	ENSG00000255639.3	0.862319
intron_12_4761143_4763253	0.388512	Heart_Atrial_Appendage	0.95785	GALNT8	intron_12_4870309_4872419	ENSG00000130035.9	0.862319
intron_12_6492972_6493717	0.387788	Heart_Atrial_Appendage	0.95785	MRPL51	intron_12_6602138_6602883	ENSG00000111639.8	0.863636
intron_14_39291096_39293271	0.388412	Heart_Atrial_Appendage	0.95785	MIA2	intron_14_39760300_39762475	ENSG00000150527.18	-0.8625
intron_15_57453818_57461680	0.38838	Heart_Atrial_Appendage	0.95785	CGNL1	intron_15_57746016_57753878	ENSG00000128849.11	0.862559
intron_16_67186657_67187021	0.387601	Heart_Atrial_Appendage	0.95785	EXOC3L1	intron_16_67220560_67220924	ENSG00000179044.16	-0.863976
intron_17_69250621_69251747	0.38791	Heart_Atrial_Appendage	0.95785	ABCA5	intron_17_67246762_67247888	ENSG00000154265.16	0.863415
intron_19_14469517_14469752	0.388412	Heart_Atrial_Appendage	0.95785	PKN1	intron_19_14580329_14580564	ENSG00000123143.13	-0.8625
intron_19_46681748_46685425	0.387431	Heart_Atrial_Appendage	0.95785	PRKD2	intron_19_47185005_47188682	ENSG00000105287.13	0.864286
intron_19_46681748_46689537	0.387431	Heart_Atrial_Appendage	0.95785	PRKD2	intron_19_47185005_47192794	ENSG00000105287.13	-0.864286
intron_19_46685521_46689537	0.387431	Heart_Atrial_Appendage	0.95785	PRKD2	intron_19_47188778_47192794	ENSG00000105287.13	0.864286
intron_1_155202114_155202261	0.387946	Heart_Atrial_Appendage	0.95785	THBS3	intron_1_155171905_155172052	ENSG00000169231.13	-0.863349
intron_1_159872563_159872944	0.387681	Heart_Atrial_Appendage	0.95785	CFAP45	intron_1_159842353_159842734	ENSG00000213085.10	-0.86383
intron_1_20086227_20089789	0.387735	Heart_Atrial_Appendage	0.95785	PLA2G5	intron_1_20412720_20416282	ENSG00000127472.11	-0.863732
intron_1_32634792_32650433	0.387465	Heart_Atrial_Appendage	0.95785	ZBTB8OS	intron_1_33100393_33116034	ENSG00000176261.16	0.864224
intron_20_49233709_49234935	0.388512	Heart_Atrial_Appendage	0.95785	DDX27	intron_20_47850246_47851472	ENSG00000124228.15	0.862319
intron_21_46559863_46560722	0.387666	Heart_Atrial_Appendage	0.95785	DIP2A	intron_21_47979776_47980635	ENSG00000160305.18	0.863857
intron_22_31327309_31328787	0.387604	Heart_Atrial_Appendage	0.95785	PATZ1	intron_22_31723295_31724773	ENSG00000100105.18	0.863971
intron_5_38886190_38903882	0.387898	Heart_Atrial_Appendage	0.95785	OSMR	intron_5_38886292_38903984	ENSG00000145623.13	0.863436
intron_5_74738642_74739989	0.38838	Heart_Atrial_Appendage	0.95785	GFM2	intron_5_74034467_74035814	ENSG00000164347.18	-0.862559
intron_5_74751493_74758849	0.38838	Heart_Atrial_Appendage	0.95785	GFM2	intron_5_74047318_74054674	ENSG00000164347.18	-0.862559
intron_5_74770810_74773868	0.38838	Heart_Atrial_Appendage	0.95785	NSA2	intron_5_74066635_74069693	ENSG00000164346.10	-0.862559
intron_5_74770810_74776604	0.38838	Heart_Atrial_Appendage	0.95785	NSA2	intron_5_74066635_74072429	ENSG00000164346.10	0.862559
intron_6_45903255_45914228	0.388507	Heart_Atrial_Appendage	0.95785	CLIC5	intron_6_45870992_45881965	ENSG00000112782.19	0.862328
intron_7_128592017_128608118	0.387449	Heart_Atrial_Appendage	0.95785	ENSG00000242588	intron_7_128232071_128248172	ENSG00000242588.7	0.864253
intron_7_128592017_128608118	0.387449	Heart_Atrial_Appendage	0.95785	ENSG00000280828	intron_7_128232071_128248172	ENSG00000280828.1	0.864253
intron_7_32676908_32678993	0.38791	Heart_Atrial_Appendage	0.95785	DPY19L1P1	intron_7_32716520_32718605	ENSG00000229358.3	-0.863415
intron_7_65038565_65064999	0.387431	Heart_Atrial_Appendage	0.95785	CCT6P3	intron_7_64498943_64525377	ENSG00000290860.1	0.864286
intron_7_97869813_97871719	0.38841	Heart_Atrial_Appendage	0.95785	ASNS	intron_7_97499125_97501031	ENSG00000070669.17	-0.862504
intron_8_38429948_38457356	0.387788	Heart_Atrial_Appendage	0.95785	FGFR1	intron_8_38287466_38314874	ENSG00000077782.23	-0.863636
intron_8_91063746_91069579	0.387757	Heart_Atrial_Appendage	0.95785	OTUD6B-AS1	intron_8_92075974_92081807	ENSG00000253738.3	-0.863692
intron_9_2525717_2536359	0.387258	Heart_Atrial_Appendage	0.95785	VLDLR-AS1	intron_9_2525717_2536359	ENSG00000236404.12	-0.8646
intron_9_96345401_96351103	0.387516	Heart_Atrial_Appendage	0.95785	ENSG00000285269	intron_9_99107683_99113385	ENSG00000285269.2	-0.86413
intron_9_96345401_96351103	0.387516	Heart_Atrial_Appendage	0.95785	SLC35D2	intron_9_99107683_99113385	ENSG00000130958.13	-0.86413
intron_10_124682379_124696158	0.40171	Brain_Nucleus_accumbens_basal_ganglia	0.957851	ENSG00000258539	intron_10_126370948_126384727	ENSG00000258539.1	0.838571
intron_10_124682379_124696158	0.40171	Brain_Nucleus_accumbens_basal_ganglia	0.957851	FAM53B	intron_10_126370948_126384727	ENSG00000189319.14	0.838571
intron_7_30578091_30579006	0.401731	Brain_Nucleus_accumbens_basal_ganglia	0.957851	GARS1-DT	intron_7_30617707_30618622	ENSG00000196295.13	0.838533
intron_14_20313801_20315485	0.388713	Heart_Atrial_Appendage	0.957852	CCNB1IP1	intron_14_20781960_20783644	ENSG00000100814.18	0.861953
intron_14_20313801_20315781	0.388713	Heart_Atrial_Appendage	0.957852	CCNB1IP1	intron_14_20781960_20783940	ENSG00000100814.18	-0.861953
intron_17_80203965_80205333	0.388563	Heart_Atrial_Appendage	0.957852	ENSG00000262580	intron_17_78177764_78179132	ENSG00000262580.5	0.862227
intron_5_93554995_93563364	0.38865	Heart_Atrial_Appendage	0.957852	NR2F1-AS1	intron_5_92890701_92899070	ENSG00000237187.9	-0.862069
intron_6_118932740_118934891	0.388623	Heart_Atrial_Appendage	0.957852	MCM9	intron_6_119253905_119256056	ENSG00000111877.18	-0.862117
intron_10_133355505_133355738	0.392159	Brain_Substantia_nigra	0.957852	FUOM	intron_10_135169009_135169242	ENSG00000148803.12	-0.855709
intron_10_86692571_86699278	0.393171	Brain_Substantia_nigra	0.957852	ENSG00000289258	intron_10_88452328_88459035	ENSG00000289258.1	0.85388
intron_10_86692571_86699278	0.393171	Brain_Substantia_nigra	0.957852	LDB3	intron_10_88452328_88459035	ENSG00000122367.21	0.85388
intron_10_86692571_86709905	0.393171	Brain_Substantia_nigra	0.957852	LDB3	intron_10_88452328_88469662	ENSG00000122367.21	-0.85388
intron_11_113363927_113364835	0.391432	Brain_Substantia_nigra	0.957852	TTC12	intron_11_113234649_113235557	ENSG00000149292.17	0.857024
intron_11_120407823_120409394	0.392966	Brain_Substantia_nigra	0.957852	ARHGEF12	intron_11_120278532_120280103	ENSG00000196914.9	-0.854251
intron_11_35441693_35468001	0.392084	Brain_Substantia_nigra	0.957852	PAMR1	intron_11_35463241_35489549	ENSG00000149090.13	-0.855845
intron_12_109533558_109534591	0.392936	Brain_Substantia_nigra	0.957852	UBE3B	intron_12_109971363_109972396	ENSG00000151148.14	0.854305
intron_13_45383235_45383760	0.391928	Brain_Substantia_nigra	0.957852	TPT1-AS1	intron_13_45957370_45957895	ENSG00000170919.16	-0.856125
intron_13_49663195_49691254	0.393311	Brain_Substantia_nigra	0.957852	EBPL	intron_13_50237331_50265390	ENSG00000123179.14	0.853628
intron_14_104717646_104718795	0.393097	Brain_Substantia_nigra	0.957852	INF2	intron_14_105183983_105185132	ENSG00000203485.14	-0.854015
intron_14_35019074_35028088	0.392838	Brain_Substantia_nigra	0.957852	SRP54	intron_14_35488280_35497294	ENSG00000100883.13	0.854481
intron_14_35686666_35688459	0.391642	Brain_Substantia_nigra	0.957852	RALGAPA1	intron_14_36155872_36157665	ENSG00000174373.17	-0.856643
intron_14_55650418_55651890	0.39338	Brain_Substantia_nigra	0.957852	KTN1	intron_14_56117136_56118608	ENSG00000126777.18	-0.853503
intron_14_55650637_55651287	0.39338	Brain_Substantia_nigra	0.957852	KTN1	intron_14_56117355_56118005	ENSG00000126777.18	-0.853503
intron_14_55650637_55651890	0.39338	Brain_Substantia_nigra	0.957852	KTN1	intron_14_56117355_56118608	ENSG00000126777.18	-0.853503
intron_14_75960386_75960923	0.391839	Brain_Substantia_nigra	0.957852	TGFB3	intron_14_76426729_76427266	ENSG00000119699.8	-0.856287
intron_17_72428298_72431128	0.393436	Brain_Substantia_nigra	0.957852	LINC00511	intron_17_70424439_70427269	ENSG00000227036.10	0.853403
intron_17_72428298_72592203	0.393436	Brain_Substantia_nigra	0.957852	LINC00511	intron_17_70424439_70588342	ENSG00000227036.10	-0.853403
intron_17_81108509_81110914	0.392803	Brain_Substantia_nigra	0.957852	BAIAP2	intron_17_79082309_79084714	ENSG00000175866.16	0.854545
intron_17_81684103_81685605	0.391699	Brain_Substantia_nigra	0.957852	HGS	intron_17_79651133_79652635	ENSG00000185359.14	0.85654
intron_19_35748758_35752176	0.392677	Brain_Substantia_nigra	0.957852	LIN37	intron_19_36239659_36243077	ENSG00000267796.8	-0.854772
intron_19_49464762_49465738	0.393453	Brain_Substantia_nigra	0.957852	ALDH16A1	intron_19_49968019_49968995	ENSG00000161618.10	-0.853372
intron_19_56368936_56373157	0.392221	Brain_Substantia_nigra	0.957852	ZNF542P	intron_19_56880305_56884526	ENSG00000290720.1	-0.855596
intron_19_8261333_8261688	0.393097	Brain_Substantia_nigra	0.957852	CERS4	intron_19_8326217_8326572	ENSG00000090661.12	0.854015
intron_1_151117516_151117957	0.392488	Brain_Substantia_nigra	0.957852	GABPB2	intron_1_151089992_151090433	ENSG00000143458.12	0.855114
intron_1_27296401_27297051	0.392989	Brain_Substantia_nigra	0.957852	WDTC1	intron_1_27622892_27623542	ENSG00000142784.16	-0.854209
intron_1_34855982_34859455	0.392974	Brain_Substantia_nigra	0.957852	SMIM12	intron_1_35321583_35325056	ENSG00000163866.9	-0.854237
intron_1_46310044_46310155	0.393238	Brain_Substantia_nigra	0.957852	UQCRH	intron_1_46775716_46775827	ENSG00000173660.12	-0.853761
intron_20_34065160_34072066	0.391681	Brain_Substantia_nigra	0.957852	RALY	intron_20_32652966_32659872	ENSG00000125970.12	0.856574
intron_21_45516140_45525817	0.391375	Brain_Substantia_nigra	0.957852	SLC19A1	intron_21_46936054_46945731	ENSG00000173638.19	-0.857127
intron_2_135164696_135168545	0.392143	Brain_Substantia_nigra	0.957852	RAB3GAP1	intron_2_135922266_135926115	ENSG00000115839.19	0.855738
intron_4_185418507_185418587	0.391545	Brain_Substantia_nigra	0.957852	UFSP2	intron_4_186339661_186339741	ENSG00000109775.11	0.856818
intron_4_46312716_46332615	0.392511	Brain_Substantia_nigra	0.957852	GABRA2	intron_4_46314733_46334632	ENSG00000151834.16	-0.855072
intron_5_96740118_96740745	0.392405	Brain_Substantia_nigra	0.957852	CAST	intron_5_96075822_96076449	ENSG00000153113.24	0.855263
intron_5_96740118_96741266	0.392405	Brain_Substantia_nigra	0.957852	CAST	intron_5_96075822_96076970	ENSG00000153113.24	-0.855263
intron_5_96740783_96741266	0.392405	Brain_Substantia_nigra	0.957852	CAST	intron_5_96076487_96076970	ENSG00000153113.24	0.855263
intron_6_138779985_138785227	0.391769	Brain_Substantia_nigra	0.957852	CCDC28A	intron_6_139101122_139106364	ENSG00000024862.18	0.856414
intron_6_87322632_87337009	0.392906	Brain_Substantia_nigra	0.957852	SMIM8	intron_6_88032350_88046727	ENSG00000111850.11	0.854359
intron_7_130023723_130024263	0.39269	Brain_Substantia_nigra	0.957852	ZC3HC1	intron_7_129663563_129664103	ENSG00000091732.17	0.854749
intron_7_98217503_98217692	0.391445	Brain_Substantia_nigra	0.957852	TECPR1	intron_7_97846815_97847004	ENSG00000205356.10	-0.857
intron_8_10480192_10481861	0.391699	Brain_Substantia_nigra	0.957852	LINC03022	intron_8_10337702_10339371	ENSG00000253641.6	-0.856541
intron_8_143380783_143381268	0.391757	Brain_Substantia_nigra	0.957852	RHPN1	intron_8_144462953_144463438	ENSG00000158106.14	-0.856435
intron_11_119097297_119097464	0.375772	Skin_Not_Sun_Exposed_Suprapubic	0.957853	DPAGT1	intron_11_118968007_118968174	ENSG00000172269.20	-0.885714
intron_17_68125480_68125585	0.393732	Stomach	0.957854	ENSG00000291214	intron_17_66121621_66121726	ENSG00000291214.1	-0.852868
intron_1_232970118_232978163	0.382533	Esophagus_Gastroesophageal_Junction	0.957857	NTPCR	intron_1_233105864_233113909	ENSG00000135778.12	-0.873239
intron_7_99561973_99562368	0.382533	Esophagus_Gastroesophageal_Junction	0.957857	ZNF655	intron_7_99159596_99159991	ENSG00000197343.11	-0.873239
intron_15_40007065_40008027	0.375828	Skin_Not_Sun_Exposed_Suprapubic	0.957859	EIF2AK4	intron_15_40299266_40300228	ENSG00000128829.12	-0.885609
intron_15_41262883_41270557	0.375917	Skin_Not_Sun_Exposed_Suprapubic	0.957859	CHP1	intron_15_41555081_41562755	ENSG00000187446.12	0.885445
intron_1_29223260_29230731	0.375892	Skin_Not_Sun_Exposed_Suprapubic	0.957859	MECR	intron_1_29549772_29557243	ENSG00000116353.16	0.88549
intron_7_92562368_92566014	0.375907	Skin_Not_Sun_Exposed_Suprapubic	0.957859	FAM133B	intron_7_92191682_92195328	ENSG00000234545.8	0.885463
intron_8_38428435_38429247	0.375904	Skin_Not_Sun_Exposed_Suprapubic	0.957859	FGFR1	intron_8_38285953_38286765	ENSG00000077782.23	0.885468
intron_10_101995355_102001971	0.409913	Adrenal_Gland	0.957859	ARMH3	intron_10_103755112_103761728	ENSG00000120029.13	-0.824047
intron_4_94586444_94586989	0.409937	Adrenal_Gland	0.957859	PDLIM5	intron_4_95507595_95508140	ENSG00000163110.15	0.824004
intron_10_93340164_93341913	0.370197	Skin_Sun_Exposed_Lower_leg	0.95786	MYOF	intron_10_95099921_95101670	ENSG00000138119.17	0.896104
intron_10_132222986_132224407	0.376168	Skin_Not_Sun_Exposed_Suprapubic	0.957861	STK32C	intron_10_134036490_134037911	ENSG00000165752.17	0.88498
intron_12_47760401_47772170	0.376157	Skin_Not_Sun_Exposed_Suprapubic	0.957861	SLC48A1	intron_12_48154184_48165953	ENSG00000211584.14	0.885
intron_14_23308199_23308816	0.376173	Skin_Not_Sun_Exposed_Suprapubic	0.957861	BCL2L2	intron_14_23777408_23778025	ENSG00000129473.11	-0.884969
intron_20_62353251_62362400	0.376315	Skin_Not_Sun_Exposed_Suprapubic	0.957861	LAMA5	intron_20_60928307_60937456	ENSG00000130702.15	0.884706
intron_2_218234397_218238664	0.376215	Skin_Not_Sun_Exposed_Suprapubic	0.957861	ARPC2	intron_2_219099120_219103387	ENSG00000163466.16	0.884892
intron_4_128867973_128871355	0.375968	Skin_Not_Sun_Exposed_Suprapubic	0.957861	JADE1	intron_4_129789128_129792510	ENSG00000077684.16	0.88535
intron_4_184700881_184702089	0.376084	Skin_Not_Sun_Exposed_Suprapubic	0.957861	CENPU	intron_4_185622035_185623243	ENSG00000151725.12	0.885135
intron_4_37844553_37845633	0.376318	Skin_Not_Sun_Exposed_Suprapubic	0.957861	PGM2	intron_4_37846174_37847254	ENSG00000169299.14	-0.884701
intron_7_45728313_45736787	0.376036	Skin_Not_Sun_Exposed_Suprapubic	0.957861	ENSG00000291207	intron_7_45767912_45776386	ENSG00000291207.1	0.885224
intron_7_6704311_6705159	0.376319	Skin_Not_Sun_Exposed_Suprapubic	0.957861	ZNF12	intron_7_6743942_6744790	ENSG00000164631.19	-0.884699
intron_1_44808906_44810213	0.382639	Esophagus_Gastroesophageal_Junction	0.957866	BTBD19	intron_1_45274578_45275885	ENSG00000222009.9	0.873044
intron_7_22946163_22947033	0.382654	Esophagus_Gastroesophageal_Junction	0.957866	HYCC1	intron_7_22985782_22986652	ENSG00000122591.13	-0.873016
intron_7_22946163_22960256	0.382654	Esophagus_Gastroesophageal_Junction	0.957866	HYCC1	intron_7_22985782_22999875	ENSG00000122591.13	-0.873016
intron_10_116886566_116901765	0.390355	Heart_Atrial_Appendage	0.957866	SHTN1	intron_10_118646077_118661276	ENSG00000187164.20	0.858974
intron_10_99895050_99896267	0.390255	Heart_Atrial_Appendage	0.957866	DNMBP	intron_10_101654807_101656024	ENSG00000107554.17	-0.859155
intron_12_101796762_101830559	0.390438	Heart_Atrial_Appendage	0.957866	GNPTAB	intron_12_102190540_102224337	ENSG00000111670.16	-0.858824
intron_12_104291104_104311290	0.390161	Heart_Atrial_Appendage	0.957866	TXNRD1	intron_12_104684882_104705068	ENSG00000198431.18	-0.859325
intron_12_109260149_109260480	0.390134	Heart_Atrial_Appendage	0.957866	ACACB	intron_12_109697954_109698285	ENSG00000076555.16	-0.859375
intron_12_51288188_51291591	0.390463	Heart_Atrial_Appendage	0.957866	BIN2	intron_12_51681972_51685375	ENSG00000110934.13	-0.858779
intron_12_53040263_53045600	0.38936	Heart_Atrial_Appendage	0.957866	TNS2-AS1	intron_12_53434047_53439384	ENSG00000257337.9	-0.860778
intron_13_45341630_45344305	0.389569	Heart_Atrial_Appendage	0.957866	TPT1-AS1	intron_13_45915765_45918440	ENSG00000170919.16	0.860399
intron_14_55612571_55616517	0.389859	Heart_Atrial_Appendage	0.957866	KTN1	intron_14_56079289_56083235	ENSG00000126777.18	-0.859873
intron_14_69348002_69352031	0.389488	Heart_Atrial_Appendage	0.957866	GALNT16	intron_14_69814719_69818748	ENSG00000100626.17	-0.860546
intron_16_795356_795685	0.39001	Heart_Atrial_Appendage	0.957866	CHTF18	intron_16_845356_845685	ENSG00000127586.17	0.859599
intron_18_36602768_36611952	0.389789	Heart_Atrial_Appendage	0.957866	FHOD3	intron_18_34182731_34191915	ENSG00000134775.16	0.86
intron_18_57571540_57573246	0.389428	Heart_Atrial_Appendage	0.957866	FECH	intron_18_55238772_55240478	ENSG00000066926.13	-0.860656
intron_18_76990060_77016832	0.390492	Heart_Atrial_Appendage	0.957866	MBP	intron_18_74702016_74728788	ENSG00000197971.16	-0.858726
intron_19_16568169_16571512	0.38959	Heart_Atrial_Appendage	0.957866	SLC35E1	intron_19_16678980_16682323	ENSG00000127526.15	-0.86036
intron_19_17276909_17277384	0.389829	Heart_Atrial_Appendage	0.957866	BABAM1	intron_19_17387718_17388193	ENSG00000105393.16	-0.859927
intron_19_21505774_21529658	0.388888	Heart_Atrial_Appendage	0.957866	ZNF429	intron_19_21688576_21712460	ENSG00000197013.11	-0.861635
intron_19_39342576_39354006	0.390467	Heart_Atrial_Appendage	0.957866	SAMD4B	intron_19_39833216_39844646	ENSG00000179134.16	-0.858771
intron_19_39342576_39356689	0.390467	Heart_Atrial_Appendage	0.957866	SAMD4B	intron_19_39833216_39847329	ENSG00000179134.16	-0.858771
intron_19_49453421_49458486	0.390307	Heart_Atrial_Appendage	0.957866	ALDH16A1	intron_19_49956678_49961743	ENSG00000161618.10	-0.85906
intron_1_156272398_156273361	0.389789	Heart_Atrial_Appendage	0.957866	SMG5	intron_1_156242189_156243152	ENSG00000198952.8	0.86
intron_1_32094971_32100442	0.390062	Heart_Atrial_Appendage	0.957866	TMEM39B	intron_1_32560572_32566043	ENSG00000121775.18	-0.859504
intron_1_36477677_36479433	0.389712	Heart_Atrial_Appendage	0.957866	CSF3R	intron_1_36943278_36945034	ENSG00000119535.19	0.86014
intron_1_43921638_43930132	0.39029	Heart_Atrial_Appendage	0.957866	ST3GAL3	intron_1_44387310_44395804	ENSG00000126091.21	0.859091
intron_20_1455132_1455714	0.389482	Heart_Atrial_Appendage	0.957866	NSFL1C	intron_20_1435777_1436359	ENSG00000088833.18	-0.860558
intron_20_1455132_1458200	0.389482	Heart_Atrial_Appendage	0.957866	NSFL1C	intron_20_1435777_1438845	ENSG00000088833.18	0.860558
intron_20_46726986_46729353	0.389627	Heart_Atrial_Appendage	0.957866	SLC2A10	intron_20_45355625_45357992	ENSG00000197496.6	-0.860294
intron_20_50594714_50595369	0.38925	Heart_Atrial_Appendage	0.957866	RIPOR3	intron_20_49211251_49211906	ENSG00000042062.13	-0.860978
intron_22_18083732_18087972	0.389645	Heart_Atrial_Appendage	0.957866	PEX26	intron_22_18566498_18570738	ENSG00000215193.14	0.860262
intron_2_208346147_208347859	0.388824	Heart_Atrial_Appendage	0.957866	PIKFYVE	intron_2_209210871_209212583	ENSG00000115020.17	0.861751
intron_2_219444742_219444825	0.389202	Heart_Atrial_Appendage	0.957866	SPEG	intron_2_220309464_220309547	ENSG00000072195.15	0.861066
intron_2_219444742_219444882	0.389202	Heart_Atrial_Appendage	0.957866	SPEG	intron_2_220309464_220309604	ENSG00000072195.15	-0.861066
intron_2_219444984_219447974	0.389202	Heart_Atrial_Appendage	0.957866	SPEG	intron_2_220309706_220312696	ENSG00000072195.15	-0.861066
intron_2_219445161_219447974	0.389202	Heart_Atrial_Appendage	0.957866	SPEG	intron_2_220309883_220312696	ENSG00000072195.15	0.861066
intron_2_241268541_241315570	0.38938	Heart_Atrial_Appendage	0.957866	HDLBP	intron_2_242207956_242254985	ENSG00000115677.18	0.860743
intron_2_27858571_27890257	0.389859	Heart_Atrial_Appendage	0.957866	RBKS	intron_2_28081438_28113124	ENSG00000171174.15	0.859873
intron_3_161242653_161246336	0.389482	Heart_Atrial_Appendage	0.957866	NMD3	intron_3_160960441_160964124	ENSG00000169251.13	0.860558
intron_4_55489465_55509912	0.390209	Heart_Atrial_Appendage	0.957866	CLOCK	intron_4_56355632_56376079	ENSG00000134852.15	-0.859238
intron_5_134624037_134632728	0.389455	Heart_Atrial_Appendage	0.957866	SAR1B	intron_5_133959727_133968418	ENSG00000152700.14	0.860606
intron_5_134632195_134632728	0.389455	Heart_Atrial_Appendage	0.957866	SAR1B	intron_5_133967885_133968418	ENSG00000152700.14	-0.860606
intron_5_39394421_39424804	0.390255	Heart_Atrial_Appendage	0.957866	DAB2	intron_5_39394523_39424906	ENSG00000153071.15	0.859155
intron_5_55969855_55976215	0.390185	Heart_Atrial_Appendage	0.957866	IL6ST	intron_5_55265683_55272043	ENSG00000134352.21	0.859281
intron_5_69365754_69366503	0.389789	Heart_Atrial_Appendage	0.957866	TAF9	intron_5_68661581_68662330	ENSG00000273841.6	0.86
intron_6_118931738_118934891	0.389091	Heart_Atrial_Appendage	0.957866	MCM9	intron_6_119252903_119256056	ENSG00000111877.18	0.861267
intron_6_3000085_3006468	0.390483	Heart_Atrial_Appendage	0.957866	NQO2	intron_6_3000319_3006702	ENSG00000124588.22	0.858742
intron_6_85640564_85641292	0.389867	Heart_Atrial_Appendage	0.957866	ENSG00000271793	intron_6_86350282_86351010	ENSG00000271793.2	-0.859859
intron_6_85640564_85641292	0.389867	Heart_Atrial_Appendage	0.957866	SYNCRIP	intron_6_86350282_86351010	ENSG00000135316.19	-0.859859
intron_7_130026312_130028902	0.389604	Heart_Atrial_Appendage	0.957866	ZC3HC1	intron_7_129666152_129668742	ENSG00000091732.17	-0.860335
intron_7_869516_872470	0.389769	Heart_Atrial_Appendage	0.957866	SUN1	intron_7_909153_912107	ENSG00000164828.18	0.860037
intron_11_107418287_107428799	0.481799	Brain_Cerebellar_Hemisphere	0.957866	CWF19L2	intron_11_107289013_107299525	ENSG00000152404.16	0.703412
intron_2_218662260_218662510	0.481803	Brain_Cerebellar_Hemisphere	0.957866	BCS1L	intron_2_219526983_219527233	ENSG00000074582.15	-0.703405
intron_8_143380783_143381268	0.370765	Uterus	0.957873	RHPN1	intron_8_144462953_144463438	ENSG00000158106.14	0.895041
intron_12_132090943_132091395	0.427458	Prostate	0.957873	ENSG00000291171	intron_12_132575488_132575940	ENSG00000291171.1	-0.793548
intron_1_84650527_84651883	0.427458	Prostate	0.957873	SSX2IP	intron_1_85116210_85117566	ENSG00000117155.17	-0.793548
intron_3_195683865_195685818	0.443873	Adipose_Subcutaneous	0.957873	MUC20-OT1	intron_3_195410736_195412689	ENSG00000242086.8	0.765669
intron_3_195683865_195685818	0.443873	Adipose_Subcutaneous	0.957873	SDHAP2	intron_3_195410736_195412689	ENSG00000215837.7	0.765669
intron_19_51581517_51581787	0.366591	Brain_Frontal_Cortex_BA9	0.957874	ZNF175	intron_19_52084770_52085040	ENSG00000105497.8	-0.902878
intron_10_121924329_121927844	0.325634	Brain_Amygdala	0.957877	ATE1	intron_10_123683844_123687359	ENSG00000107669.19	-0.982947
intron_10_21538912_21556643	0.326398	Brain_Amygdala	0.957877	MLLT10	intron_10_21827841_21845572	ENSG00000078403.17	-0.981395
intron_10_43160595_43163866	0.325063	Brain_Amygdala	0.957877	CSGALNACT2	intron_10_43656043_43659314	ENSG00000169826.8	-0.984107
intron_10_78040225_78040615	0.327757	Brain_Amygdala	0.957877	RPS24	intron_10_79799983_79800373	ENSG00000138326.21	-0.978641
intron_11_114402915_114405706	0.326187	Brain_Amygdala	0.957877	ENSG00000255663	intron_11_114273637_114276428	ENSG00000255663.1	0.981824
intron_11_114402915_114405706	0.326187	Brain_Amygdala	0.957877	RBM7	intron_11_114273637_114276428	ENSG00000076053.12	0.981824
intron_11_114402915_114405709	0.326187	Brain_Amygdala	0.957877	RBM7	intron_11_114273637_114276431	ENSG00000076053.12	-0.981824
intron_11_125609589_125611428	0.327498	Brain_Amygdala	0.957877	STT3A	intron_11_125479484_125481323	ENSG00000134910.14	0.979167
intron_11_130880806_130903255	0.326722	Brain_Amygdala	0.957877	SNX19	intron_11_130750701_130773150	ENSG00000120451.11	-0.980739
intron_11_2979237_2991794	0.326412	Brain_Amygdala	0.957877	NAP1L4	intron_11_3000467_3013024	ENSG00000205531.14	-0.981366
intron_11_2979237_2992254	0.326412	Brain_Amygdala	0.957877	NAP1L4	intron_11_3000467_3013484	ENSG00000205531.14	0.981366
intron_11_35441693_35468001	0.325089	Brain_Amygdala	0.957877	PAMR1	intron_11_35463241_35489549	ENSG00000149090.13	-0.984054
intron_11_57302224_57302459	0.327584	Brain_Amygdala	0.957877	TNKS1BP1	intron_11_57069698_57069933	ENSG00000149115.14	-0.978992
intron_11_57302825_57308395	0.327584	Brain_Amygdala	0.957877	TNKS1BP1	intron_11_57070299_57075869	ENSG00000149115.14	0.978992
intron_11_6319564_6320093	0.327643	Brain_Amygdala	0.957877	CAVIN3	intron_11_6340794_6341323	ENSG00000170955.10	0.978873
intron_11_65719156_65719681	0.328024	Brain_Amygdala	0.957877	RNASEH2C	intron_11_65486627_65487152	ENSG00000172922.11	0.978102
intron_12_113273290_113273569	0.327498	Brain_Amygdala	0.957877	TPCN1	intron_12_113711095_113711374	ENSG00000186815.13	0.979167
intron_13_27427192_27429870	0.327427	Brain_Amygdala	0.957877	GTF3A	intron_13_28001329_28004007	ENSG00000122034.17	0.97931
intron_15_64414211_64418541	0.325953	Brain_Amygdala	0.957877	TRIP4	intron_15_64706410_64710740	ENSG00000103671.10	0.982298
intron_16_3671791_3674339	0.327606	Brain_Amygdala	0.957877	TRAP1	intron_16_3721792_3724340	ENSG00000126602.11	0.978947
intron_16_496859_497292	0.327887	Brain_Amygdala	0.957877	RAB11FIP3	intron_16_546859_547292	ENSG00000090565.17	0.978378
intron_16_66803118_66805777	0.327643	Brain_Amygdala	0.957877	NAE1	intron_16_66837021_66839680	ENSG00000159593.15	-0.978873
intron_16_83728999_83772809	0.327807	Brain_Amygdala	0.957877	ENSG00000260788	intron_16_83762604_83806414	ENSG00000260788.8	-0.978542
intron_17_5488589_5488823	0.32662	Brain_Amygdala	0.957877	MIS12	intron_17_5391909_5392143	ENSG00000167842.16	0.980945
intron_19_14469814_14469912	0.327923	Brain_Amygdala	0.957877	PKN1	intron_19_14580626_14580724	ENSG00000123143.13	0.978307
intron_19_20024376_20039343	0.327878	Brain_Amygdala	0.957877	ZNF682	intron_19_20135185_20150152	ENSG00000197124.12	-0.978397
intron_19_49663514_49664553	0.32783	Brain_Amygdala	0.957877	IRF3	intron_19_50166771_50167810	ENSG00000126456.16	0.978495
intron_1_117116745_117118034	0.327403	Brain_Amygdala	0.957877	TRIM45	intron_1_117659367_117660656	ENSG00000134253.10	-0.979358
intron_1_170532284_170539210	0.327273	Brain_Amygdala	0.957877	GORAB	intron_1_170501425_170508351	ENSG00000120370.14	0.979622
intron_1_202767060_202773118	0.327021	Brain_Amygdala	0.957877	KDM5B	intron_1_202736188_202742246	ENSG00000117139.18	-0.980132
intron_1_240178068_240188207	0.325926	Brain_Amygdala	0.957877	FMN2	intron_1_240341368_240351507	ENSG00000155816.21	0.982353
intron_1_36456378_36457923	0.325276	Brain_Amygdala	0.957877	MRPS15	intron_1_36921979_36923524	ENSG00000116898.12	-0.983673
intron_1_86382358_86382931	0.325111	Brain_Amygdala	0.957877	ODF2L	intron_1_86848041_86848614	ENSG00000122417.16	0.984009
intron_20_54208124_54214351	0.325636	Brain_Amygdala	0.957877	PFDN4	intron_20_52824663_52830890	ENSG00000101132.10	0.982942
intron_22_38706147_38708845	0.32486	Brain_Amygdala	0.957877	GTPBP1	intron_22_39102152_39104850	ENSG00000100226.16	-0.98452
intron_22_50256646_50258243	0.327265	Brain_Amygdala	0.957877	MAPK12	intron_22_50695075_50696672	ENSG00000188130.14	0.979637
intron_2_17592236_17649410	0.326305	Brain_Amygdala	0.957877	VSNL1	intron_2_17773503_17830677	ENSG00000163032.12	-0.981583
intron_2_231710584_231711348	0.327143	Brain_Amygdala	0.957877	PTMA	intron_2_232575294_232576058	ENSG00000187514.17	-0.979885
intron_2_238184113_238185181	0.326768	Brain_Amygdala	0.957877	ILKAP	intron_2_239092754_239093822	ENSG00000132323.9	0.980645
intron_2_27024252_27025583	0.327498	Brain_Amygdala	0.957877	MAPRE3	intron_2_27247120_27248451	ENSG00000084764.12	-0.979167
intron_2_27024297_27025583	0.327498	Brain_Amygdala	0.957877	MAPRE3	intron_2_27247165_27248451	ENSG00000084764.12	0.979167
intron_2_66567511_66568667	0.326356	Brain_Amygdala	0.957877	MEIS1	intron_2_66794643_66795799	ENSG00000143995.20	-0.98148
intron_2_75690719_75694241	0.325341	Brain_Amygdala	0.957877	GCFC2	intron_2_75917845_75921367	ENSG00000005436.14	-0.983542
intron_3_129555543_129556617	0.324961	Brain_Amygdala	0.957877	PLXND1	intron_3_129274386_129275460	ENSG00000004399.13	0.984314
intron_3_149041680_149042166	0.326078	Brain_Amygdala	0.957877	HLTF	intron_3_148759467_148759953	ENSG00000071794.16	0.982044
intron_3_47638780_47661294	0.326528	Brain_Amygdala	0.957877	SMARCC1	intron_3_47680270_47702784	ENSG00000173473.11	-0.981132
intron_4_83482244_83484986	0.325611	Brain_Amygdala	0.957877	ABRAXAS1	intron_4_84403397_84406139	ENSG00000163322.14	-0.982993
intron_5_131264166_131315976	0.32656	Brain_Amygdala	0.957877	CDC42SE2	intron_5_130599859_130651669	ENSG00000158985.14	-0.981067
intron_5_136985202_136988422	0.324852	Brain_Amygdala	0.957877	SPOCK1	intron_5_136320891_136324111	ENSG00000152377.14	-0.984536
intron_5_138352987_138372674	0.327288	Brain_Amygdala	0.957877	KDM3B	intron_5_137688676_137708363	ENSG00000120733.14	-0.979592
intron_6_41777010_41778033	0.324915	Brain_Amygdala	0.957877	FRS3	intron_6_41744748_41745771	ENSG00000137218.10	-0.984408
intron_7_102364411_102365955	0.327945	Brain_Amygdala	0.957877	PRKRIP1	intron_7_102004858_102006402	ENSG00000128563.13	0.978261
intron_7_102364411_102365974	0.327945	Brain_Amygdala	0.957877	ENSG00000290830	intron_7_102004858_102006421	ENSG00000290830.1	-0.978261
intron_7_102364411_102365974	0.327945	Brain_Amygdala	0.957877	PRKRIP1	intron_7_102004858_102006421	ENSG00000128563.13	-0.978261
intron_7_36424742_36425702	0.328024	Brain_Amygdala	0.957877	ANLN	intron_7_36464351_36465311	ENSG00000011426.11	0.978102
intron_8_123025050_123030605	0.32757	Brain_Amygdala	0.957877	DERL1	intron_8_124037290_124042845	ENSG00000136986.10	-0.979021
intron_8_85109800_85110115	0.326851	Brain_Amygdala	0.957877	LRRCC1	intron_8_86022035_86022350	ENSG00000133739.16	-0.980477
intron_9_33060584_33062049	0.32722	Brain_Amygdala	0.957877	SMU1	intron_9_33060582_33062047	ENSG00000122692.9	-0.97973
intron_9_37881631_37899829	0.326058	Brain_Amygdala	0.957877	SLC25A51	intron_9_37881628_37899826	ENSG00000122696.14	0.982085
intron_9_91360440_91361628	0.327392	Brain_Amygdala	0.957877	AUH	intron_9_94122722_94123910	ENSG00000148090.12	-0.979381
intron_10_120890009_120900029	0.302503	Heart_Left_Ventricle	0.957877	WDR11	intron_10_122649521_122659541	ENSG00000120008.16	1.03108
intron_10_43164044_43167004	0.303139	Heart_Left_Ventricle	0.957877	CSGALNACT2	intron_10_43659492_43662452	ENSG00000169826.8	1.02972
intron_11_133927091_133929671	0.304127	Heart_Left_Ventricle	0.957877	IGSF9B	intron_11_133796986_133799566	ENSG00000080854.16	-1.02762
intron_11_133929782_133930984	0.304127	Heart_Left_Ventricle	0.957877	IGSF9B	intron_11_133799677_133800879	ENSG00000080854.16	1.02762
intron_11_3699348_3700610	0.304174	Heart_Left_Ventricle	0.957877	NUP98	intron_11_3720578_3721840	ENSG00000110713.18	-1.02752
intron_11_3699348_3702463	0.304174	Heart_Left_Ventricle	0.957877	NUP98	intron_11_3720578_3723693	ENSG00000110713.18	1.02752
intron_11_62692797_62694568	0.302759	Heart_Left_Ventricle	0.957877	BSCL2	intron_11_62460269_62462040	ENSG00000168000.16	1.03053
intron_11_62692797_62694568	0.302759	Heart_Left_Ventricle	0.957877	HNRNPUL2-BSCL2	intron_11_62460269_62462040	ENSG00000234857.2	1.03053
intron_14_35001020_35007283	0.302868	Heart_Left_Ventricle	0.957877	SRP54	intron_14_35470226_35476489	ENSG00000100883.13	1.0303
intron_15_88909923_88912428	0.304092	Heart_Left_Ventricle	0.957877	MFGE8	intron_15_89453154_89455659	ENSG00000140545.16	-1.0277
intron_16_22263187_22264818	0.302975	Heart_Left_Ventricle	0.957877	EEF2K	intron_16_22274508_22276139	ENSG00000103319.12	-1.03008
intron_16_57641708_57650253	0.303604	Heart_Left_Ventricle	0.957877	ADGRG1	intron_16_57675620_57684165	ENSG00000205336.14	-1.02874
intron_17_31360703_31362288	0.303584	Heart_Left_Ventricle	0.957877	NF1	intron_17_29687721_29689306	ENSG00000196712.20	1.02878
intron_17_81869957_81870636	0.304127	Heart_Left_Ventricle	0.957877	ARHGDIA	intron_17_79827833_79828512	ENSG00000141522.12	1.02762
intron_17_81869957_81871298	0.304127	Heart_Left_Ventricle	0.957877	ARHGDIA	intron_17_79827833_79829174	ENSG00000141522.12	-1.02762
intron_18_50269818_50272677	0.302975	Heart_Left_Ventricle	0.957877	MBD1	intron_18_47796188_47799047	ENSG00000141644.19	1.03008
intron_18_66535107_66543971	0.302727	Heart_Left_Ventricle	0.957877	CDH19	intron_18_64202344_64211208	ENSG00000071991.9	1.0306
intron_19_3534513_3534795	0.302939	Heart_Left_Ventricle	0.957877	FZR1	intron_19_3534511_3534793	ENSG00000105325.15	1.03015
intron_19_3534522_3534795	0.302939	Heart_Left_Ventricle	0.957877	FZR1	intron_19_3534520_3534793	ENSG00000105325.15	-1.03015
intron_19_39027005_39031029	0.302924	Heart_Left_Ventricle	0.957877	FBXO27	intron_19_39517645_39521669	ENSG00000161243.9	1.03018
intron_19_41474539_41479081	0.304375	Heart_Left_Ventricle	0.957877	PCAT19	intron_19_41980444_41984989	ENSG00000267107.9	-1.0271
intron_19_41479284_41494540	0.304375	Heart_Left_Ventricle	0.957877	PCAT19	intron_19_41985192_42000448	ENSG00000267107.9	-1.0271
intron_19_41479284_41500584	0.304375	Heart_Left_Ventricle	0.957877	PCAT19	intron_19_41985192_42006494	ENSG00000267107.9	-1.0271
intron_1_112550693_112555868	0.304071	Heart_Left_Ventricle	0.957877	ST7L	intron_1_113093315_113098490	ENSG00000007341.19	-1.02774
intron_1_23368065_23369366	0.303218	Heart_Left_Ventricle	0.957877	ZNF436	intron_1_23694558_23695859	ENSG00000125945.15	1.02956
intron_1_27880054_27881971	0.303681	Heart_Left_Ventricle	0.957877	THEMIS2	intron_1_28206565_28208482	ENSG00000130775.16	1.02857
intron_1_54709076_54715523	0.303932	Heart_Left_Ventricle	0.957877	MROH7-TTC4	intron_1_55174749_55181196	ENSG00000271723.5	-1.02804
intron_20_1372240_1375491	0.304002	Heart_Left_Ventricle	0.957877	FKBP1A	intron_20_1352884_1356135	ENSG00000088832.18	-1.02789
intron_20_1372240_1392834	0.304002	Heart_Left_Ventricle	0.957877	FKBP1A	intron_20_1352884_1373478	ENSG00000088832.18	1.02789
intron_21_46191959_46194491	0.30387	Heart_Left_Ventricle	0.957877	LSS	intron_21_47611873_47614405	ENSG00000160285.15	1.02817
intron_22_43990406_43996338	0.304145	Heart_Left_Ventricle	0.957877	SAMM50	intron_22_44386286_44392218	ENSG00000100347.15	-1.02759
intron_2_241315982_241316422	0.303286	Heart_Left_Ventricle	0.957877	SEPTIN2	intron_2_242255397_242255837	ENSG00000168385.18	1.02941
intron_2_241315982_241317499	0.303286	Heart_Left_Ventricle	0.957877	SEPTIN2	intron_2_242255397_242256914	ENSG00000168385.18	-1.02941
intron_2_241316540_241317499	0.303286	Heart_Left_Ventricle	0.957877	SEPTIN2	intron_2_242255955_242256914	ENSG00000168385.18	1.02941
intron_2_86125880_86127161	0.302723	Heart_Left_Ventricle	0.957877	PTCD3	intron_2_86353003_86354284	ENSG00000132300.19	-1.03061
intron_3_129279203_129279710	0.304358	Heart_Left_Ventricle	0.957877	HMCES	intron_3_128998046_128998553	ENSG00000183624.14	1.02713
intron_3_129279211_129279710	0.304358	Heart_Left_Ventricle	0.957877	HMCES	intron_3_128998054_128998553	ENSG00000183624.14	1.02713
intron_3_132682090_132682703	0.302868	Heart_Left_Ventricle	0.957877	NPHP3-ACAD11	intron_3_132400934_132401547	ENSG00000274810.4	1.0303
intron_3_132682090_132682703	0.302868	Heart_Left_Ventricle	0.957877	NPHP3	intron_3_132400934_132401547	ENSG00000113971.21	1.0303
intron_3_52478577_52479749	0.303908	Heart_Left_Ventricle	0.957877	NISCH	intron_3_52512593_52513765	ENSG00000010322.16	-1.02809
intron_4_139059607_139060324	0.303038	Heart_Left_Ventricle	0.957877	ELF2	intron_4_139980761_139981478	ENSG00000109381.21	-1.02994
intron_4_16166793_16170653	0.302839	Heart_Left_Ventricle	0.957877	TAPT1	intron_4_16168416_16172276	ENSG00000169762.17	-1.03036
intron_7_30463698_30478606	0.303486	Heart_Left_Ventricle	0.957877	NOD1	intron_7_30503314_30518222	ENSG00000106100.11	-1.02899
intron_8_143692330_143693671	0.303265	Heart_Left_Ventricle	0.957877	ZNF707	intron_8_144774500_144775841	ENSG00000181135.16	1.02946
intron_9_34179240_34220908	0.304014	Heart_Left_Ventricle	0.957877	UBAP1	intron_9_34179238_34220906	ENSG00000165006.14	-1.02786
intron_9_69741858_69750781	0.303776	Heart_Left_Ventricle	0.957877	PTAR1	intron_9_72356774_72365697	ENSG00000188647.13	1.02837
intron_10_5758992_5761290	0.328383	Brain_Amygdala	0.957879	TASOR2	intron_10_5800955_5803253	ENSG00000108021.22	-0.977376
intron_12_66138769_66145841	0.328462	Brain_Amygdala	0.957879	TMBIM4	intron_12_66532549_66539621	ENSG00000155957.19	-0.977216
intron_14_75038412_75039911	0.328103	Brain_Amygdala	0.957879	MLH3	intron_14_75505115_75506614	ENSG00000119684.16	-0.977941
intron_18_79486630_79527528	0.328203	Brain_Amygdala	0.957879	NFATC1	intron_18_77246630_77287528	ENSG00000131196.18	0.97774
intron_20_59755364_59767186	0.328537	Brain_Amygdala	0.957879	PHACTR3	intron_20_58330419_58342241	ENSG00000087495.17	-0.977064
intron_7_2238937_2239418	0.32827	Brain_Amygdala	0.957879	ENSG00000286192	intron_7_2278572_2279053	ENSG00000286192.1	0.977605
intron_7_2238937_2239418	0.32827	Brain_Amygdala	0.957879	MRM2	intron_7_2278572_2279053	ENSG00000122687.19	0.977605
intron_7_94598004_94598775	0.328469	Brain_Amygdala	0.957879	SGCE	intron_7_94227316_94228087	ENSG00000127990.19	-0.977202
intron_8_27241757_27242397	0.328535	Brain_Amygdala	0.957879	STMN4	intron_8_27099274_27099914	ENSG00000015592.17	-0.977068
intron_10_133555129_133555351	0.417663	Adrenal_Gland	0.957881	SYCE1	intron_10_135368633_135368855	ENSG00000171772.17	0.810483
intron_10_27173259_27181480	0.413253	Adrenal_Gland	0.957881	MASTL	intron_10_27462188_27470409	ENSG00000120539.15	0.818182
intron_10_44984113_44984813	0.418214	Adrenal_Gland	0.957881	RASSF4	intron_10_45479561_45480261	ENSG00000107551.21	0.809524
intron_10_59361110_59362399	0.415605	Adrenal_Gland	0.957881	FAM13C	intron_10_61120870_61122159	ENSG00000148541.13	-0.81407
intron_10_68737048_68740629	0.41424	Adrenal_Gland	0.957881	CCAR1	intron_10_70496805_70500386	ENSG00000060339.14	0.816456
intron_10_72533162_72533746	0.416247	Adrenal_Gland	0.957881	MICU1	intron_10_74292920_74293504	ENSG00000107745.20	-0.81295
intron_10_87814612_87817795	0.411823	Adrenal_Gland	0.957881	ATAD1	intron_10_89574369_89577552	ENSG00000138138.14	-0.82069
intron_10_87814612_87818167	0.411823	Adrenal_Gland	0.957881	ATAD1	intron_10_89574369_89577924	ENSG00000138138.14	0.82069
intron_10_92834824_92893349	0.415319	Adrenal_Gland	0.957881	EXOC6	intron_10_94594581_94653106	ENSG00000138190.17	-0.81457
intron_10_95684624_95685556	0.41845	Adrenal_Gland	0.957881	TCTN3	intron_10_97444381_97445313	ENSG00000119977.22	-0.809113
intron_10_95685636_95686495	0.41845	Adrenal_Gland	0.957881	TCTN3	intron_10_97445393_97446252	ENSG00000119977.22	-0.809113
intron_10_97481042_97484103	0.411292	Adrenal_Gland	0.957881	MMS19	intron_10_99240799_99243860	ENSG00000155229.21	0.821622
intron_11_117186223_117186584	0.418358	Adrenal_Gland	0.957881	SIDT2	intron_11_117056939_117057300	ENSG00000149577.16	-0.809273
intron_11_117186636_117186990	0.418358	Adrenal_Gland	0.957881	SIDT2	intron_11_117057352_117057706	ENSG00000149577.16	0.809273
intron_11_123730985_123740117	0.413682	Adrenal_Gland	0.957881	ZNF202	intron_11_123601693_123610825	ENSG00000166261.11	-0.817432
intron_11_126273454_126274927	0.413887	Adrenal_Gland	0.957881	FOXRED1	intron_11_126143349_126144822	ENSG00000110074.12	0.817073
intron_11_126342322_126355442	0.416444	Adrenal_Gland	0.957881	GSEC	intron_11_126212217_126225337	ENSG00000280832.3	0.812605
intron_11_248855_248932	0.416833	Adrenal_Gland	0.957881	PSMD13	intron_11_248855_248932	ENSG00000185627.19	-0.811928
intron_11_45936569_45945840	0.415178	Adrenal_Gland	0.957881	PHF21A	intron_11_45958120_45967391	ENSG00000135365.17	0.814815
intron_11_45938312_45945840	0.417302	Adrenal_Gland	0.957881	PHF21A	intron_11_45959863_45967391	ENSG00000135365.17	-0.811111
intron_11_62536567_62546660	0.416597	Adrenal_Gland	0.957881	AHNAK	intron_11_62304039_62314132	ENSG00000124942.14	-0.812339
intron_11_833022_834530	0.4148	Adrenal_Gland	0.957881	CD151	intron_11_833022_834530	ENSG00000177697.19	-0.815476
intron_11_833026_836063	0.4148	Adrenal_Gland	0.957881	CD151	intron_11_833026_836063	ENSG00000177697.19	-0.815476
intron_11_9286593_9287702	0.418006	Adrenal_Gland	0.957881	TMEM41B	intron_11_9308140_9309249	ENSG00000166471.11	0.809886
intron_11_9461076_9471302	0.411402	Adrenal_Gland	0.957881	ZNF143	intron_11_9482623_9492849	ENSG00000166478.10	0.821429
intron_11_9501270_9508619	0.412533	Adrenal_Gland	0.957881	ZNF143	intron_11_9522817_9530166	ENSG00000166478.10	0.819444
intron_12_104019676_104021357	0.412088	Adrenal_Gland	0.957881	GLT8D2	intron_12_104413454_104415135	ENSG00000120820.13	-0.820225
intron_12_109247703_109249984	0.410555	Adrenal_Gland	0.957881	ACACB	intron_12_109685508_109687789	ENSG00000076555.16	0.822917
intron_12_112176702_112178931	0.413253	Adrenal_Gland	0.957881	HECTD4	intron_12_112614506_112616735	ENSG00000173064.14	-0.818182
intron_12_118403517_118411073	0.410475	Adrenal_Gland	0.957881	SUDS3	intron_12_118841322_118848878	ENSG00000111707.12	-0.823058
intron_12_121217281_121221913	0.410801	Adrenal_Gland	0.957881	P2RX4	intron_12_121655084_121659716	ENSG00000135124.16	0.822485
intron_12_2836956_2858012	0.418355	Adrenal_Gland	0.957881	ITFG2	intron_12_2946122_2967178	ENSG00000111203.13	-0.809278
intron_12_2840995_2858012	0.415397	Adrenal_Gland	0.957881	ITFG2	intron_12_2950161_2967178	ENSG00000111203.13	0.814433
intron_12_50192564_50195830	0.413927	Adrenal_Gland	0.957881	LIMA1	intron_12_50586347_50589613	ENSG00000050405.14	-0.817002
intron_12_51104203_51106525	0.41808	Adrenal_Gland	0.957881	TFCP2	intron_12_51497986_51500308	ENSG00000135457.11	-0.809756
intron_12_51118772_51172301	0.417814	Adrenal_Gland	0.957881	TFCP2	intron_12_51512555_51566084	ENSG00000135457.11	-0.810219
intron_12_51985348_51986818	0.413253	Adrenal_Gland	0.957881	ACVR1B	intron_12_52379132_52380602	ENSG00000135503.13	0.818182
intron_12_56171432_56171679	0.416366	Adrenal_Gland	0.957881	SMARCC2	intron_12_56565216_56565463	ENSG00000139613.12	0.812742
intron_12_57467497_57467994	0.41537	Adrenal_Gland	0.957881	GLI1	intron_12_57861280_57861777	ENSG00000111087.10	-0.81448
intron_12_6834049_6836985	0.417814	Adrenal_Gland	0.957881	P3H3	intron_12_6943213_6946149	ENSG00000110811.20	-0.810219
intron_12_94971620_95002739	0.416581	Adrenal_Gland	0.957881	NDUFA12	intron_12_95365396_95396515	ENSG00000184752.14	-0.812367
intron_12_95943535_95952717	0.412423	Adrenal_Gland	0.957881	AMDHD1	intron_12_96337313_96346495	ENSG00000139344.8	-0.819638
intron_13_114236699_114236799	0.416505	Adrenal_Gland	0.957881	CDC16	intron_13_115002174_115002274	ENSG00000130177.16	0.8125
intron_13_42888502_42895009	0.410435	Adrenal_Gland	0.957881	EPSTI1	intron_13_43462638_43469145	ENSG00000133106.15	0.823129
intron_13_75530266_75537382	0.412349	Adrenal_Gland	0.957881	COMMD6	intron_13_76104402_76111518	ENSG00000188243.14	0.819767
intron_13_98377918_98384730	0.415742	Adrenal_Gland	0.957881	FARP1	intron_13_99030172_99036984	ENSG00000152767.17	0.81383
intron_14_31113484_31113877	0.414206	Adrenal_Gland	0.957881	HECTD1	intron_14_31582690_31583083	ENSG00000092148.14	0.816514
intron_14_31114059_31114286	0.414206	Adrenal_Gland	0.957881	HECTD1	intron_14_31583265_31583492	ENSG00000092148.14	-0.816514
intron_14_64504946_64521487	0.418046	Adrenal_Gland	0.957881	ZBTB1	intron_14_64971664_64988205	ENSG00000126804.14	-0.809816
intron_14_64516751_64521487	0.414528	Adrenal_Gland	0.957881	ZBTB1	intron_14_64983469_64988205	ENSG00000126804.14	0.815951
intron_14_99481614_99492626	0.414399	Adrenal_Gland	0.957881	CCNK	intron_14_99947951_99958963	ENSG00000090061.17	-0.816176
intron_15_41812653_41812919	0.41688	Adrenal_Gland	0.957881	MAPKBP1	intron_15_42104851_42105117	ENSG00000137802.14	-0.811847
intron_15_64911964_64921921	0.414085	Adrenal_Gland	0.957881	ANKDD1A	intron_15_65204163_65214120	ENSG00000166839.18	-0.816725
intron_15_74024927_74033156	0.418214	Adrenal_Gland	0.957881	PML	intron_15_74317268_74325497	ENSG00000140464.20	-0.809524
intron_15_75043536_75044386	0.416982	Adrenal_Gland	0.957881	PPCDC	intron_15_75335877_75336727	ENSG00000138621.12	-0.811668
intron_15_75368198_75368483	0.410651	Adrenal_Gland	0.957881	MAN2C1	intron_15_75660539_75660824	ENSG00000140400.18	0.822749
intron_15_79907684_79914588	0.411529	Adrenal_Gland	0.957881	ST20	intron_15_80200026_80206930	ENSG00000180953.11	0.821205
intron_15_80203740_80252007	0.412584	Adrenal_Gland	0.957881	CTXND1	intron_15_80496082_80544349	ENSG00000259417.3	-0.819355
intron_16_14447081_14482638	0.415672	Adrenal_Gland	0.957881	PARN	intron_16_14540938_14576495	ENSG00000140694.18	-0.813953
intron_16_15784718_15786630	0.41809	Adrenal_Gland	0.957881	MYH11	intron_16_15878575_15880487	ENSG00000133392.18	0.809739
intron_16_23389086_23391962	0.412584	Adrenal_Gland	0.957881	COG7	intron_16_23400407_23403283	ENSG00000168434.13	0.819355
intron_16_23389086_23392380	0.412584	Adrenal_Gland	0.957881	COG7	intron_16_23400407_23403701	ENSG00000168434.13	-0.819355
intron_16_2663407_2671345	0.417257	Adrenal_Gland	0.957881	ERVK13-1	intron_16_2713408_2721346	ENSG00000260565.9	0.811189
intron_16_3447620_3448471	0.411522	Adrenal_Gland	0.957881	NAA60	intron_16_3497620_3498471	ENSG00000122390.19	-0.821217
intron_16_54058_55459	0.417912	Adrenal_Gland	0.957881	SNRNP25	intron_16_104058_105459	ENSG00000161981.11	-0.810049
intron_16_67666265_67666358	0.417474	Adrenal_Gland	0.957881	ENKD1	intron_16_67700168_67700261	ENSG00000124074.12	-0.810811
intron_16_8629110_8635168	0.41526	Adrenal_Gland	0.957881	METTL22	intron_16_8722967_8729025	ENSG00000067365.15	-0.814672
intron_16_89694232_89694665	0.41828	Adrenal_Gland	0.957881	CDK10	intron_16_89760640_89761073	ENSG00000185324.22	-0.80941
intron_17_1762113_1766903	0.417813	Adrenal_Gland	0.957881	SERPINF1	intron_17_1665407_1670197	ENSG00000132386.11	0.810221
intron_17_2085901_2172658	0.415246	Adrenal_Gland	0.957881	SMG6	intron_17_1989195_2075952	ENSG00000070366.14	-0.814696
intron_17_28628559_28631479	0.416213	Adrenal_Gland	0.957881	BLTP2	intron_17_26955577_26958497	ENSG00000007202.15	-0.813008
intron_17_28716061_28716903	0.416213	Adrenal_Gland	0.957881	RAB34	intron_17_27043079_27043921	ENSG00000109113.20	0.813008
intron_17_48848455_48849252	0.418065	Adrenal_Gland	0.957881	CALCOCO2	intron_17_46925817_46926614	ENSG00000136436.15	-0.809783
intron_17_50464294_50464526	0.413632	Adrenal_Gland	0.957881	ACSF2	intron_17_48541655_48541887	ENSG00000167107.13	-0.817518
intron_17_56942123_56946442	0.416231	Adrenal_Gland	0.957881	COIL	intron_17_55019484_55023803	ENSG00000121058.5	0.812977
intron_17_64514358_64516723	0.418299	Adrenal_Gland	0.957881	CEP95	intron_17_62510476_62512841	ENSG00000258890.8	0.809375
intron_17_6612148_6620788	0.411597	Adrenal_Gland	0.957881	KIAA0753	intron_17_6515468_6524108	ENSG00000198920.11	0.821086
intron_17_75613777_75614199	0.411418	Adrenal_Gland	0.957881	MYO15B	intron_17_73609858_73610280	ENSG00000266714.11	-0.821401
intron_18_23479424_23481172	0.412403	Adrenal_Gland	0.957881	RIOK3	intron_18_21059388_21061136	ENSG00000101782.15	0.819672
intron_18_46122590_46123299	0.417814	Adrenal_Gland	0.957881	HAUS1	intron_18_43702556_43703265	ENSG00000152240.13	0.810219
intron_18_58735329_58741865	0.412216	Adrenal_Gland	0.957881	MALT1	intron_18_56402561_56409097	ENSG00000172175.16	0.82
intron_18_79126375_79143802	0.41832	Adrenal_Gland	0.957881	ATP9B	intron_18_76886375_76903802	ENSG00000166377.21	-0.809339
intron_18_9525851_9530834	0.415889	Adrenal_Gland	0.957881	RALBP1	intron_18_9525849_9530832	ENSG00000017797.13	-0.813574
intron_19_10351162_10352434	0.416961	Adrenal_Gland	0.957881	TYK2	intron_19_10461838_10463110	ENSG00000105397.15	-0.811705
intron_19_11447618_11447693	0.416362	Adrenal_Gland	0.957881	PRKCSH	intron_19_11558433_11558508	ENSG00000130175.10	-0.812749
intron_19_19302388_19303348	0.411273	Adrenal_Gland	0.957881	SUGP1	intron_19_19413197_19414157	ENSG00000105705.16	0.821656
intron_19_36937242_36949512	0.412968	Adrenal_Gland	0.957881	ZNF568	intron_19_37428144_37440414	ENSG00000198453.15	0.818681
intron_19_39329073_39329544	0.415813	Adrenal_Gland	0.957881	GMFG	intron_19_39819713_39820184	ENSG00000130755.13	-0.813707
intron_19_43561020_43574910	0.417134	Adrenal_Gland	0.957881	XRCC1	intron_19_44065172_44079062	ENSG00000073050.12	0.811404
intron_19_44819192_44819346	0.413923	Adrenal_Gland	0.957881	BCAM	intron_19_45322449_45322603	ENSG00000187244.12	0.81701
intron_19_45079377_45079907	0.416739	Adrenal_Gland	0.957881	GEMIN7	intron_19_45582635_45583165	ENSG00000142252.11	0.812092
intron_19_47130858_47143494	0.414313	Adrenal_Gland	0.957881	SAE1	intron_19_47634115_47646751	ENSG00000142230.13	0.816327
intron_19_47131028_47143494	0.414313	Adrenal_Gland	0.957881	SAE1	intron_19_47634285_47646751	ENSG00000142230.13	-0.816327
intron_19_47131112_47143494	0.414313	Adrenal_Gland	0.957881	SAE1	intron_19_47634369_47646751	ENSG00000142230.13	0.816327
intron_19_49680238_49680487	0.418348	Adrenal_Gland	0.957881	PRMT1	intron_19_50183495_50183744	ENSG00000126457.22	0.809291
intron_19_49680253_49680487	0.418348	Adrenal_Gland	0.957881	PRMT1	intron_19_50183510_50183744	ENSG00000126457.22	0.809291
intron_19_49866445_49866752	0.413723	Adrenal_Gland	0.957881	PNKP	intron_19_50369702_50370009	ENSG00000039650.12	0.81736
intron_19_50376826_50377587	0.413604	Adrenal_Gland	0.957881	NR1H2	intron_19_50880083_50880844	ENSG00000131408.15	0.817568
intron_19_5587399_5587701	0.413592	Adrenal_Gland	0.957881	SAFB2	intron_19_5587410_5587712	ENSG00000130254.12	0.81759
intron_1_103555109_103565435	0.416274	Adrenal_Gland	0.957881	AMY2B	intron_1_104097731_104108057	ENSG00000240038.7	-0.812903
intron_1_111161296_111174879	0.413253	Adrenal_Gland	0.957881	CEPT1	intron_1_111703918_111717501	ENSG00000134255.16	0.818182
intron_1_119150652_119150793	0.416673	Adrenal_Gland	0.957881	WARS2-AS1	intron_1_119693275_119693416	ENSG00000231365.7	-0.812207
intron_1_154213946_154214457	0.412241	Adrenal_Gland	0.957881	C1orf43	intron_1_154186422_154186933	ENSG00000143612.21	0.819957
intron_1_159000395_159010003	0.417974	Adrenal_Gland	0.957881	IFI16	intron_1_158970185_158979793	ENSG00000163565.20	-0.809942
intron_1_159838027_159838365	0.414283	Adrenal_Gland	0.957881	SNHG28	intron_1_159807817_159808155	ENSG00000188004.11	-0.81638
intron_1_168004793_168038371	0.411214	Adrenal_Gland	0.957881	DCAF6	intron_1_167974031_168007609	ENSG00000143164.16	-0.821759
intron_1_20865262_20879323	0.417676	Adrenal_Gland	0.957881	EIF4G3	intron_1_21191755_21205816	ENSG00000075151.24	0.81046
intron_1_230687132_230688071	0.412717	Adrenal_Gland	0.957881	COG2	intron_1_230822878_230823817	ENSG00000135775.14	0.819121
intron_1_230868915_230869048	0.418442	Adrenal_Gland	0.957881	C1orf198	intron_1_231004661_231004794	ENSG00000119280.17	0.809128
intron_1_236249967_236252050	0.417814	Adrenal_Gland	0.957881	ERO1B	intron_1_236413267_236415350	ENSG00000086619.15	0.810219
intron_1_32240847_32241137	0.412962	Adrenal_Gland	0.957881	ENSG00000291132	intron_1_32706448_32706738	ENSG00000291132.1	-0.818693
intron_1_32672901_32679640	0.410867	Adrenal_Gland	0.957881	RBBP4	intron_1_33138502_33145241	ENSG00000162521.19	-0.822368
intron_1_32673580_32679640	0.413367	Adrenal_Gland	0.957881	RBBP4	intron_1_33139181_33145241	ENSG00000162521.19	0.817982
intron_1_33331699_33332275	0.410763	Adrenal_Gland	0.957881	PHC2	intron_1_33797300_33797876	ENSG00000134686.21	0.822552
intron_1_3635294_3635944	0.416842	Adrenal_Gland	0.957881	WRAP73	intron_1_3551858_3552508	ENSG00000116213.16	-0.811912
intron_1_41034102_41037362	0.410411	Adrenal_Gland	0.957881	SCMH1	intron_1_41499774_41503034	ENSG00000010803.17	0.823171
intron_1_41037541_41046407	0.410411	Adrenal_Gland	0.957881	SCMH1	intron_1_41503213_41512079	ENSG00000010803.17	-0.823171
intron_1_41037541_41046418	0.410411	Adrenal_Gland	0.957881	SCMH1	intron_1_41503213_41512090	ENSG00000010803.17	0.823171
intron_1_44632208_44632343	0.411952	Adrenal_Gland	0.957881	RNF220	intron_1_45097880_45098015	ENSG00000187147.18	-0.820463
intron_1_44632212_44632343	0.411952	Adrenal_Gland	0.957881	RNF220	intron_1_45097884_45098015	ENSG00000187147.18	0.820463
intron_1_6871840_6886240	0.411823	Adrenal_Gland	0.957881	CAMTA1	intron_1_6931900_6946300	ENSG00000171735.20	0.82069
intron_1_6871840_6887654	0.411823	Adrenal_Gland	0.957881	CAMTA1	intron_1_6931900_6947714	ENSG00000171735.20	0.82069
intron_1_70205780_70221615	0.415539	Adrenal_Gland	0.957881	SRSF11	intron_1_70671463_70687298	ENSG00000116754.14	0.814185
intron_20_1446149_1452493	0.411807	Adrenal_Gland	0.957881	NSFL1C	intron_20_1426794_1433138	ENSG00000088833.18	-0.820717
intron_20_1455719_1458200	0.416494	Adrenal_Gland	0.957881	NSFL1C	intron_20_1436364_1438845	ENSG00000088833.18	-0.812519
intron_20_17616839_17618596	0.412836	Adrenal_Gland	0.957881	RRBP1	intron_20_17597484_17599241	ENSG00000125844.17	0.818913
intron_20_34850197_34851231	0.416514	Adrenal_Gland	0.957881	GGT7	intron_20_33438000_33439034	ENSG00000131067.17	0.812483
intron_20_49159146_49174195	0.412089	Adrenal_Gland	0.957881	STAU1	intron_20_47775683_47790732	ENSG00000124214.21	0.820223
intron_20_62310572_62310665	0.412134	Adrenal_Gland	0.957881	LAMA5	intron_20_60885628_60885721	ENSG00000130702.15	0.820144
intron_20_62311094_62311162	0.412134	Adrenal_Gland	0.957881	LAMA5	intron_20_60886150_60886218	ENSG00000130702.15	0.820144
intron_21_44973265_44976680	0.41689	Adrenal_Gland	0.957881	SLX9	intron_21_46393180_46396595	ENSG00000160256.13	0.811828
intron_22_24270983_24302195	0.414057	Adrenal_Gland	0.957881	SPECC1L	intron_22_24666951_24698163	ENSG00000100014.20	-0.816774
intron_22_25644665_25661576	0.413722	Adrenal_Gland	0.957881	GRK3	intron_22_26040632_26057543	ENSG00000100077.16	0.817362
intron_22_29278216_29286923	0.416366	Adrenal_Gland	0.957881	EWSR1	intron_22_29674205_29682912	ENSG00000182944.18	0.812741
intron_22_37812988_37813463	0.411124	Adrenal_Gland	0.957881	GCAT	intron_22_38208995_38209470	ENSG00000100116.17	-0.821918
intron_22_50290597_50294719	0.413932	Adrenal_Gland	0.957881	PLXNB2	intron_22_50729026_50733148	ENSG00000196576.16	0.816993
intron_2_128026298_128027940	0.413632	Adrenal_Gland	0.957881	SAP130	intron_2_128783872_128785514	ENSG00000136715.19	0.817518
intron_2_190205232_190212956	0.417474	Adrenal_Gland	0.957881	HIBCH	intron_2_191069958_191077682	ENSG00000198130.16	0.810811
intron_2_190999704_191001074	0.411358	Adrenal_Gland	0.957881	STAT1	intron_2_191864430_191865800	ENSG00000115415.21	0.821505
intron_2_201276968_201284816	0.414621	Adrenal_Gland	0.957881	CASP8	intron_2_202141691_202149539	ENSG00000064012.24	0.815789
intron_2_20701652_20774810	0.414558	Adrenal_Gland	0.957881	LDAH	intron_2_20901412_20974570	ENSG00000118961.15	-0.8159
intron_2_208348023_208350024	0.416673	Adrenal_Gland	0.957881	PIKFYVE	intron_2_209212747_209214748	ENSG00000115020.17	-0.812207
intron_2_231788732_231791733	0.411402	Adrenal_Gland	0.957881	COPS7B	intron_2_232653442_232656443	ENSG00000144524.18	0.821429
intron_2_27069706_27070092	0.410351	Adrenal_Gland	0.957881	AGBL5	intron_2_27292574_27292960	ENSG00000084693.16	0.823276
intron_2_27461836_27462701	0.417025	Adrenal_Gland	0.957881	IFT172	intron_2_27684703_27685568	ENSG00000138002.16	-0.811594
intron_2_27465882_27470928	0.417025	Adrenal_Gland	0.957881	IFT172	intron_2_27688749_27693795	ENSG00000138002.16	0.811594
intron_2_46907969_46915723	0.417867	Adrenal_Gland	0.957881	MCFD2	intron_2_47135108_47142862	ENSG00000180398.13	0.810127
intron_2_58222042_58226728	0.412088	Adrenal_Gland	0.957881	FANCL	intron_2_58449177_58453863	ENSG00000115392.13	-0.820225
intron_2_58226784_58229814	0.417445	Adrenal_Gland	0.957881	FANCL	intron_2_58453919_58456949	ENSG00000115392.13	-0.810861
intron_3_100568967_100576925	0.418355	Adrenal_Gland	0.957881	TMEM45A	intron_3_100287811_100295769	ENSG00000181458.10	0.809278
intron_3_113284858_113285372	0.411706	Adrenal_Gland	0.957881	BOC	intron_3_113003705_113004219	ENSG00000144857.15	-0.820895
intron_3_131501715_131501844	0.413587	Adrenal_Gland	0.957881	MRPL3	intron_3_131220559_131220688	ENSG00000114686.9	0.817597
intron_3_142165770_142170325	0.415178	Adrenal_Gland	0.957881	GK5	intron_3_141884612_141889167	ENSG00000175066.16	-0.814815
intron_3_142172456_142173076	0.412187	Adrenal_Gland	0.957881	GK5	intron_3_141891298_141891918	ENSG00000175066.16	-0.820051
intron_3_158571347_158592434	0.416334	Adrenal_Gland	0.957881	MLF1	intron_3_158289136_158310223	ENSG00000178053.21	0.812797
intron_3_194584448_194589021	0.416505	Adrenal_Gland	0.957881	TMEM44-AS1	intron_3_194305177_194309750	ENSG00000231770.8	-0.8125
intron_3_196728755_196730992	0.414621	Adrenal_Gland	0.957881	PIGX	intron_3_196455626_196457863	ENSG00000163964.18	0.815789
intron_3_23911450_23916784	0.414313	Adrenal_Gland	0.957881	NKIRAS1	intron_3_23952941_23958275	ENSG00000197885.11	0.816327
intron_3_52523756_52523871	0.411454	Adrenal_Gland	0.957881	STAB1	intron_3_52557772_52557887	ENSG00000010327.10	-0.821337
intron_3_75423061_75426450	0.412647	Adrenal_Gland	0.957881	FAM86DP	intron_3_75472212_75475601	ENSG00000291223.1	0.819245
intron_3_75423061_75426450	0.412647	Adrenal_Gland	0.957881	FAM86DP	intron_3_75472212_75475601	ENSG00000244026.9	0.819245
intron_3_75430914_75432808	0.416907	Adrenal_Gland	0.957881	FAM86DP	intron_3_75480065_75481959	ENSG00000291223.1	0.811798
intron_3_75430914_75432808	0.416907	Adrenal_Gland	0.957881	FAM86DP	intron_3_75480065_75481959	ENSG00000244026.9	0.811798
intron_4_1312161_1315397	0.416061	Adrenal_Gland	0.957881	MAEA	intron_4_1305949_1309185	ENSG00000090316.16	0.813273
intron_4_1312238_1315397	0.416061	Adrenal_Gland	0.957881	MAEA	intron_4_1306026_1309185	ENSG00000090316.16	-0.813273
intron_4_150249684_150256020	0.414852	Adrenal_Gland	0.957881	DCLK2	intron_4_151170836_151177172	ENSG00000170390.16	-0.815385
intron_4_150321368_150325809	0.414175	Adrenal_Gland	0.957881	LRBA	intron_4_151242520_151246961	ENSG00000198589.15	-0.816568
intron_4_185649656_185651784	0.416534	Adrenal_Gland	0.957881	SORBS2	intron_4_186570810_186572938	ENSG00000154556.20	-0.812449
intron_4_185651828_185652662	0.411844	Adrenal_Gland	0.957881	SORBS2	intron_4_186572982_186573816	ENSG00000154556.20	-0.820652
intron_4_1952231_1953324	0.41572	Adrenal_Gland	0.957881	NSD2	intron_4_1953958_1955051	ENSG00000109685.19	0.813869
intron_4_3951219_3953111	0.412563	Adrenal_Gland	0.957881	FAM86EP	intron_4_3952946_3954838	ENSG00000290374.1	-0.819392
intron_4_3951219_3953111	0.412563	Adrenal_Gland	0.957881	FAM86EP	intron_4_3952946_3954838	ENSG00000251669.7	-0.819392
intron_4_80196601_80196963	0.41773	Adrenal_Gland	0.957881	PRDM8	intron_4_81117755_81118117	ENSG00000152784.16	0.810365
intron_4_851974_859606	0.411924	Adrenal_Gland	0.957881	GAK	intron_4_845762_853394	ENSG00000178950.18	-0.820513
intron_4_87977097_87980046	0.417814	Adrenal_Gland	0.957881	SPP1	intron_4_88898249_88901198	ENSG00000118785.15	-0.810219
intron_5_103019843_103025134	0.411124	Adrenal_Gland	0.957881	PAM	intron_5_102355547_102360838	ENSG00000145730.21	0.821918
intron_5_103019843_103028185	0.411124	Adrenal_Gland	0.957881	PAM	intron_5_102355547_102363889	ENSG00000145730.21	-0.821918
intron_5_1036384_1037520	0.412428	Adrenal_Gland	0.957881	NKD2	intron_5_1036499_1037635	ENSG00000145506.14	-0.819629
intron_5_1036384_1037805	0.412428	Adrenal_Gland	0.957881	NKD2	intron_5_1036499_1037920	ENSG00000145506.14	0.819629
intron_5_109804277_109817273	0.416261	Adrenal_Gland	0.957881	MAN2A1	intron_5_109139978_109152974	ENSG00000112893.10	0.812925
intron_5_180569340_180571230	0.412116	Adrenal_Gland	0.957881	CNOT6	intron_5_179996340_179998230	ENSG00000113300.13	-0.820175
intron_5_31530924_31531450	0.411929	Adrenal_Gland	0.957881	DROSHA	intron_5_31531031_31531557	ENSG00000113360.17	0.820504
intron_5_37292985_37294329	0.415056	Adrenal_Gland	0.957881	NUP155	intron_5_37293087_37294431	ENSG00000113569.16	-0.815029
intron_5_41850179_41853419	0.412287	Adrenal_Gland	0.957881	OXCT1	intron_5_41850281_41853521	ENSG00000083720.13	0.819876
intron_5_79021681_79024271	0.417677	Adrenal_Gland	0.957881	DMGDH	intron_5_78317504_78320094	ENSG00000132837.15	0.810458
intron_5_79641196_79642832	0.411858	Adrenal_Gland	0.957881	TENT2	intron_5_78937019_78938655	ENSG00000164329.14	-0.820628
intron_5_79641196_79642844	0.411858	Adrenal_Gland	0.957881	TENT2	intron_5_78937019_78938667	ENSG00000164329.14	0.820628
intron_5_81255214_81256915	0.413985	Adrenal_Gland	0.957881	CKMT2	intron_5_80551033_80552734	ENSG00000131730.16	0.816901
intron_5_81255214_81257733	0.413985	Adrenal_Gland	0.957881	CKMT2	intron_5_80551033_80553552	ENSG00000131730.16	-0.816901
intron_6_108854485_108868824	0.410159	Adrenal_Gland	0.957881	ARMC2	intron_6_109175688_109190027	ENSG00000118690.13	-0.823614
intron_6_117541025_117543124	0.411402	Adrenal_Gland	0.957881	DCBLD1	intron_6_117862188_117864287	ENSG00000164465.19	-0.821429
intron_6_118931738_118932607	0.410466	Adrenal_Gland	0.957881	MCM9	intron_6_119252903_119253772	ENSG00000111877.18	-0.823074
intron_6_27472433_27472973	0.410681	Adrenal_Gland	0.957881	ZNF184	intron_6_27440212_27440752	ENSG00000096654.16	-0.822695
intron_6_2959342_2968779	0.411924	Adrenal_Gland	0.957881	SERPINB6	intron_6_2959576_2969013	ENSG00000124570.21	-0.820513
intron_6_53093978_53095513	0.414476	Adrenal_Gland	0.957881	FBXO9	intron_6_52958776_52960311	ENSG00000112146.17	-0.816042
intron_6_70791769_70798657	0.41686	Adrenal_Gland	0.957881	SMAP1	intron_6_71501472_71508360	ENSG00000112305.15	-0.811881
intron_6_78897959_78898064	0.414606	Adrenal_Gland	0.957881	IRAK1BP1	intron_6_79607676_79607781	ENSG00000146243.14	0.815816
intron_6_78897959_78902992	0.414606	Adrenal_Gland	0.957881	IRAK1BP1	intron_6_79607676_79612709	ENSG00000146243.14	-0.815816
intron_6_87371712_87375462	0.413658	Adrenal_Gland	0.957881	SMIM8	intron_6_88081430_88085180	ENSG00000111850.11	-0.817473
intron_6_87653249_87656903	0.413949	Adrenal_Gland	0.957881	ORC3	intron_6_88362967_88366621	ENSG00000135336.16	0.816964
intron_6_87653249_87656906	0.413949	Adrenal_Gland	0.957881	ORC3	intron_6_88362967_88366624	ENSG00000135336.16	-0.816964
intron_7_104166884_104168473	0.411028	Adrenal_Gland	0.957881	ORC5	intron_7_103807332_103808921	ENSG00000164815.11	0.822086
intron_7_105548710_105550055	0.417742	Adrenal_Gland	0.957881	RINT1	intron_7_105189157_105190502	ENSG00000135249.8	-0.810345
intron_7_139078653_139079104	0.416111	Adrenal_Gland	0.957881	ZC3HAV1	intron_7_138763399_138763850	ENSG00000105939.14	-0.813187
intron_7_139078653_139079470	0.416111	Adrenal_Gland	0.957881	ZC3HAV1	intron_7_138763399_138764216	ENSG00000105939.14	0.813187
intron_7_140734770_140739812	0.415033	Adrenal_Gland	0.957881	BRAF	intron_7_140434570_140439612	ENSG00000157764.14	0.815068
intron_7_151409053_151409427	0.414679	Adrenal_Gland	0.957881	WDR86	intron_7_151106139_151106513	ENSG00000187260.16	0.815688
intron_7_155303895_155308241	0.414448	Adrenal_Gland	0.957881	INSIG1	intron_7_155095605_155099951	ENSG00000186480.13	0.816092
intron_7_23698299_23700786	0.412877	Adrenal_Gland	0.957881	FAM221A	intron_7_23737918_23740405	ENSG00000188732.11	-0.818841
intron_7_30500681_30504569	0.416745	Adrenal_Gland	0.957881	GGCT	intron_7_30540297_30544185	ENSG00000006625.18	0.812081
intron_7_30517498_30521764	0.415103	Adrenal_Gland	0.957881	GARS1-DT	intron_7_30557114_30561380	ENSG00000196295.13	-0.814947
intron_7_36335178_36336154	0.415127	Adrenal_Gland	0.957881	MATCAP2	intron_7_36374787_36375763	ENSG00000164542.13	-0.814904
intron_7_43969861_43972630	0.417257	Adrenal_Gland	0.957881	ENSG00000241057	intron_7_44009460_44012229	ENSG00000241057.2	-0.811189
intron_7_43969861_43972630	0.417257	Adrenal_Gland	0.957881	POLR2J4	intron_7_44009460_44012229	ENSG00000214783.9	-0.811189
intron_7_48094827_48099670	0.411	Adrenal_Gland	0.957881	UPP1	intron_7_48134424_48139267	ENSG00000183696.14	-0.822134
intron_7_55978395_55979760	0.411318	Adrenal_Gland	0.957881	NIPSNAP2	intron_7_56046088_56047453	ENSG00000146729.10	-0.821577
intron_7_56073111_56074586	0.416651	Adrenal_Gland	0.957881	SUMF2	intron_7_56140804_56142279	ENSG00000129103.19	-0.812245
intron_7_56078508_56079528	0.413654	Adrenal_Gland	0.957881	SUMF2	intron_7_56146201_56147221	ENSG00000129103.19	0.81748
intron_7_87154528_87163239	0.410589	Adrenal_Gland	0.957881	DMTF1	intron_7_86783844_86792555	ENSG00000135164.19	-0.822857
intron_8_103213085_103227989	0.414727	Adrenal_Gland	0.957881	BAALC	intron_8_104225313_104240217	ENSG00000164929.17	0.815603
intron_8_103278021_103285838	0.414558	Adrenal_Gland	0.957881	BAALC-AS1	intron_8_104290249_104298066	ENSG00000247081.8	0.8159
intron_8_104531963_104588819	0.414363	Adrenal_Gland	0.957881	LRP12	intron_8_105544191_105601047	ENSG00000147650.12	-0.816239
intron_8_17937379_17938740	0.418065	Adrenal_Gland	0.957881	PCM1	intron_8_17794888_17796249	ENSG00000078674.20	-0.809783
intron_8_17937379_17938839	0.418065	Adrenal_Gland	0.957881	PCM1	intron_8_17794888_17796348	ENSG00000078674.20	0.809783
intron_8_22441458_22474954	0.416295	Adrenal_Gland	0.957881	PPP3CC	intron_8_22298971_22332467	ENSG00000120910.15	-0.812865
intron_9_113360737_113362369	0.411402	Adrenal_Gland	0.957881	BSPRY	intron_9_116123017_116124649	ENSG00000119411.11	-0.821429
intron_9_128721817_128722009	0.414986	Adrenal_Gland	0.957881	ZDHHC12	intron_9_131484096_131484288	ENSG00000160446.19	-0.815152
intron_9_129874756_129874829	0.416027	Adrenal_Gland	0.957881	USP20	intron_9_132637035_132637108	ENSG00000136878.14	0.813333
intron_9_136407938_136410328	0.413295	Adrenal_Gland	0.957881	ENTR1	intron_9_139302390_139304780	ENSG00000165689.17	0.818108
intron_9_20953065_20976420	0.416517	Adrenal_Gland	0.957881	FOCAD	intron_9_20953064_20976419	ENSG00000188352.13	0.812479
intron_19_17227199_17228256	0.375912	Thyroid	0.957881	OCEL1	intron_19_17338008_17339065	ENSG00000099330.9	0.885454
intron_1_78659483_78660554	0.375938	Thyroid	0.957881	IFI44	intron_1_79125168_79126239	ENSG00000137965.11	0.885406
intron_2_241315982_241317499	0.375868	Thyroid	0.957881	SEPTIN2	intron_2_242255397_242256914	ENSG00000168385.18	-0.885536
intron_7_92562368_92566014	0.375907	Thyroid	0.957881	FAM133B	intron_7_92191682_92195328	ENSG00000234545.8	-0.885463
intron_11_44171742_44197829	0.446918	Whole_Blood	0.957886	EXT2	intron_11_44193292_44219379	ENSG00000151348.16	-0.760563
intron_11_66002513_66003235	0.446735	Whole_Blood	0.957886	BANF1	intron_11_65769984_65770706	ENSG00000175334.8	0.76087
intron_12_132140539_132140620	0.446484	Whole_Blood	0.957886	DDX51	intron_12_132625084_132625165	ENSG00000185163.10	-0.76129
intron_15_101178980_101187993	0.446905	Whole_Blood	0.957886	CHSY1	intron_15_101719185_101728198	ENSG00000131873.7	-0.760585
intron_19_14391079_14396342	0.446815	Whole_Blood	0.957886	ADGRE5	intron_19_14501891_14507154	ENSG00000123146.20	-0.760736
intron_19_49997570_50000790	0.446541	Whole_Blood	0.957886	VRK3	intron_19_50500827_50504047	ENSG00000105053.11	-0.761194
intron_22_26672987_26717253	0.446406	Whole_Blood	0.957886	MIATNB	intron_22_27068950_27113216	ENSG00000244625.7	-0.76142
intron_2_101277281_101281859	0.44644	Whole_Blood	0.957886	RNF149	intron_2_101893743_101898321	ENSG00000163162.9	-0.761364
intron_3_158804371_158807040	0.446964	Whole_Blood	0.957886	MFSD1	intron_3_158522160_158524829	ENSG00000118855.21	-0.760487
intron_4_158171599_158172339	0.446769	Whole_Blood	0.957886	GASK1B	intron_4_159092751_159093491	ENSG00000164125.16	0.760812
intron_9_20353596_20354808	0.446319	Whole_Blood	0.957886	MLLT3	intron_9_20353594_20354806	ENSG00000171843.17	0.761566
intron_9_92256800_92258854	0.446735	Whole_Blood	0.957886	IARS1	intron_9_95019082_95021136	ENSG00000196305.19	0.76087
intron_1_21729832_21736446	0.374541	Muscle_Skeletal	0.957889	USP48	intron_1_22056325_22062939	ENSG00000090686.16	0.888
intron_5_1801549_1802321	0.401425	Adipose_Visceral_Omentum	0.957889	NDUFS6	intron_5_1801663_1802435	ENSG00000145494.12	0.83908
intron_13_72827914_72835243	0.465555	Brain_Cerebellum	0.957893	PIBF1	intron_13_73402052_73409381	ENSG00000083535.16	0.72973
intron_19_57500113_57504660	0.465555	Brain_Cerebellum	0.957893	ZNF773	intron_19_58011481_58016028	ENSG00000152439.13	-0.72973
intron_1_156904998_156905324	0.401456	Adipose_Visceral_Omentum	0.957894	PEAR1	intron_1_156874790_156875116	ENSG00000187800.14	-0.839024
intron_11_77821241_77831892	0.282884	Brain_Spinal_cord_cervical_c-1	0.957896	AAMDC	intron_11_77532287_77542938	ENSG00000087884.16	1.07386
intron_17_28716994_28717213	0.282827	Brain_Spinal_cord_cervical_c-1	0.957896	RAB34	intron_17_27044012_27044231	ENSG00000109113.20	-1.07399
intron_1_223545299_223549318	0.45447	smultixcan	0.957896	CAPN8	intron_1_223718661_223722681	ENSG00000203697.12	0.747983
intron_15_72353737_72355559	0.374238	Small_Intestine_Terminal_Ileum	0.957897	HEXA	intron_15_72646078_72647900	ENSG00000213614.11	-0.888563
intron_14_89954001_89954586	0.443964	Adipose_Subcutaneous	0.957897	EFCAB11	intron_14_90420345_90420930	ENSG00000140025.16	0.765517
intron_14_89954001_89954586	0.443964	Adipose_Subcutaneous	0.957897	ENSG00000259053	intron_14_90420345_90420930	ENSG00000259053.1	0.765517
intron_14_89955970_89956578	0.443964	Adipose_Subcutaneous	0.957897	TDP1	intron_14_90422314_90422922	ENSG00000042088.14	0.765517
intron_15_34553091_34553745	0.444648	Adipose_Subcutaneous	0.957897	GOLGA8B	intron_15_34845292_34845946	ENSG00000215252.12	0.764368
intron_15_63542192_63553715	0.444616	Adipose_Subcutaneous	0.957897	USP3	intron_15_63834391_63845914	ENSG00000140455.17	0.764422
intron_16_67186657_67187021	0.444181	Adipose_Subcutaneous	0.957897	EXOC3L1	intron_16_67220560_67220924	ENSG00000179044.16	-0.765152
intron_16_67187138_67187225	0.444181	Adipose_Subcutaneous	0.957897	EXOC3L1	intron_16_67221041_67221128	ENSG00000179044.16	-0.765152
intron_17_1513979_1516456	0.444331	Adipose_Subcutaneous	0.957897	INPP5K	intron_17_1417273_1419750	ENSG00000132376.20	-0.764901
intron_17_2372488_2372953	0.44467	Adipose_Subcutaneous	0.957897	SGSM2	intron_17_2275782_2276247	ENSG00000141258.13	-0.764331
intron_17_2373081_2373331	0.44467	Adipose_Subcutaneous	0.957897	SGSM2	intron_17_2276375_2276625	ENSG00000141258.13	0.764331
intron_17_27601401_27603834	0.444574	Adipose_Subcutaneous	0.957897	KSR1	intron_17_25928427_25930860	ENSG00000141068.15	-0.764493
intron_19_17262990_17264246	0.44398	Adipose_Subcutaneous	0.957897	USHBP1	intron_19_17373799_17375055	ENSG00000130307.12	-0.765489
intron_19_17276909_17278845	0.444014	Adipose_Subcutaneous	0.957897	BABAM1	intron_19_17387718_17389654	ENSG00000105393.16	0.765432
intron_19_49811467_49811631	0.444658	Adipose_Subcutaneous	0.957897	FUZ	intron_19_50314724_50314888	ENSG00000010361.14	0.76435
intron_19_49811491_49811631	0.444658	Adipose_Subcutaneous	0.957897	FUZ	intron_19_50314748_50314888	ENSG00000010361.14	-0.76435
intron_19_49811699_49812615	0.444658	Adipose_Subcutaneous	0.957897	FUZ	intron_19_50314956_50315872	ENSG00000010361.14	-0.76435
intron_1_56523880_56524277	0.444615	Adipose_Subcutaneous	0.957897	ENSG00000284686	intron_1_56989552_56989949	ENSG00000284686.1	-0.764423
intron_1_56523880_56524277	0.444615	Adipose_Subcutaneous	0.957897	PLPP3	intron_1_56989552_56989949	ENSG00000162407.9	-0.764423
intron_20_47665953_47666260	0.444041	Adipose_Subcutaneous	0.957897	SULF2	intron_20_46294697_46295004	ENSG00000196562.16	-0.765388
intron_22_23678842_23683725	0.44431	Adipose_Subcutaneous	0.957897	ENSG00000291299	intron_22_24021029_24025912	ENSG00000291299.2	-0.764935
intron_3_149813353_149852516	0.444556	Adipose_Subcutaneous	0.957897	RNF13	intron_3_149531140_149570303	ENSG00000082996.20	0.764523
intron_3_177160988_177197121	0.444697	Adipose_Subcutaneous	0.957897	TBL1XR1	intron_3_176878776_176914909	ENSG00000177565.19	-0.764286
intron_3_185658409_185675296	0.444683	Adipose_Subcutaneous	0.957897	IGF2BP2	intron_3_185376197_185393084	ENSG00000073792.16	-0.76431
intron_7_65065133_65066253	0.444697	Adipose_Subcutaneous	0.957897	CCT6P3	intron_7_64525511_64526631	ENSG00000290860.1	0.764286
intron_7_65065133_65066253	0.444697	Adipose_Subcutaneous	0.957897	CCT6P3	intron_7_64525511_64526631	ENSG00000234585.7	0.764286
intron_7_66795592_66797374	0.444574	Adipose_Subcutaneous	0.957897	RABGEF1	intron_7_66260579_66262361	ENSG00000154710.18	-0.764493
intron_9_127225403_127243079	0.444447	Adipose_Subcutaneous	0.957897	GARNL3	intron_9_129987682_130005358	ENSG00000136895.19	-0.764706
intron_9_32989895_32997243	0.444181	Adipose_Subcutaneous	0.957897	APTX	intron_9_32989893_32997241	ENSG00000137074.20	-0.765152
intron_9_69185204_69212548	0.444255	Adipose_Subcutaneous	0.957897	TJP2	intron_9_71800120_71827464	ENSG00000119139.21	-0.765027
intron_12_29660885_29751666	0.427499	Prostate	0.957899	TMTC1	intron_12_29813818_29904599	ENSG00000133687.16	-0.793478
intron_11_74852082_74906239	0.359016	Vagina	0.957899	XRRA1	intron_11_74563127_74617284	ENSG00000166435.17	0.917241
intron_13_51252201_51280450	0.359127	Vagina	0.957899	FAM124A	intron_13_51826337_51854586	ENSG00000150510.17	0.917031
intron_14_103764479_103778745	0.359188	Vagina	0.957899	PPP1R13B	intron_14_104230816_104245082	ENSG00000088808.18	-0.916914
intron_18_2547529_2552695	0.359317	Vagina	0.957899	METTL4	intron_18_2547528_2552694	ENSG00000101574.15	0.916667
intron_19_15760897_15761085	0.358908	Vagina	0.957899	CYP4F24P	intron_19_15871707_15871895	ENSG00000267594.5	0.917448
intron_19_48333433_48334008	0.359317	Vagina	0.957899	TMEM143	intron_19_48836690_48837265	ENSG00000161558.11	0.916667
intron_1_222715269_222715684	0.359317	Vagina	0.957899	BROX	intron_1_222888611_222889026	ENSG00000162819.12	-0.916667
intron_2_208277708_208285726	0.359116	Vagina	0.957899	PIKFYVE	intron_2_209142432_209150450	ENSG00000115020.17	-0.917051
intron_2_238347475_238348764	0.359021	Vagina	0.957899	TRAF3IP1	intron_2_239256116_239257405	ENSG00000204104.12	0.917232
intron_2_85554306_85555484	0.359317	Vagina	0.957899	GGCX	intron_2_85781429_85782607	ENSG00000115486.13	-0.916667
intron_4_1241519_1241651	0.359127	Vagina	0.957899	CTBP1	intron_4_1235307_1235439	ENSG00000159692.17	-0.917031
intron_4_159343404_159344036	0.359183	Vagina	0.957899	RAPGEF2	intron_4_160264556_160265188	ENSG00000109756.10	-0.916923
intron_5_50750188_50757119	0.359317	Vagina	0.957899	PARP8	intron_5_50046022_50052953	ENSG00000151883.19	0.916667
intron_5_50750188_50759643	0.359317	Vagina	0.957899	PARP8	intron_5_50046022_50055477	ENSG00000151883.19	-0.916667
intron_16_1340981_1341129	0.40179	Brain_Nucleus_accumbens_basal_ganglia	0.957902	BAIAP3	intron_16_1390982_1391130	ENSG00000007516.14	-0.838428
intron_15_63636142_63636988	0.481915	Brain_Cerebellar_Hemisphere	0.957906	HERC1	intron_15_63928341_63929187	ENSG00000103657.14	-0.703226
intron_10_132222986_132224407	0.376168	Thyroid	0.957907	STK32C	intron_10_134036490_134037911	ENSG00000165752.17	0.88498
intron_11_30452083_30495296	0.376084	Thyroid	0.957907	MPPED2	intron_11_30473630_30516843	ENSG00000066382.17	-0.885135
intron_11_3811424_3822909	0.376617	Thyroid	0.957907	PGAP2	intron_11_3832654_3844139	ENSG00000148985.20	0.884146
intron_11_6394041_6394198	0.375983	Thyroid	0.957907	SMPD1	intron_11_6415271_6415428	ENSG00000166311.10	-0.885321
intron_12_47760401_47772170	0.376157	Thyroid	0.957907	SLC48A1	intron_12_48154184_48165953	ENSG00000211584.14	0.885
intron_12_96313454_96323948	0.376556	Thyroid	0.957907	CDK17	intron_12_96707232_96717726	ENSG00000059758.8	-0.884259
intron_13_114236896_114238990	0.376299	Thyroid	0.957907	CDC16	intron_13_115002371_115004465	ENSG00000130177.16	-0.884735
intron_14_22830254_22830964	0.376594	Thyroid	0.957907	MRPL52	intron_14_23299463_23300173	ENSG00000172590.18	0.884189
intron_17_10647280_10647363	0.376364	Thyroid	0.957907	MYH3	intron_17_10550597_10550680	ENSG00000109063.15	0.884615
intron_17_8289414_8289813	0.376515	Thyroid	0.957907	RANGRF	intron_17_8192732_8193131	ENSG00000108961.14	-0.884335
intron_19_46334986_46338227	0.376583	Thyroid	0.957907	HIF3A	intron_19_46838243_46841484	ENSG00000124440.16	-0.884211
intron_1_245059458_245082083	0.376665	Thyroid	0.957907	EFCAB2	intron_1_245222760_245245385	ENSG00000203666.13	0.884058
intron_22_17808937_17810703	0.376084	Thyroid	0.957907	ENSG00000093100	intron_22_18291703_18293469	ENSG00000093100.13	0.885135
intron_22_17808937_17810703	0.376084	Thyroid	0.957907	MICAL3	intron_22_18291703_18293469	ENSG00000243156.9	0.885135
intron_22_50190648_50193027	0.376456	Thyroid	0.957907	TRABD	intron_22_50629077_50631456	ENSG00000170638.10	-0.884444
intron_2_234272_243503	0.376166	Thyroid	0.957907	SH3YL1	intron_2_234272_243503	ENSG00000035115.22	0.884982
intron_3_37001053_37004401	0.376089	Thyroid	0.957907	MLH1	intron_3_37042544_37045892	ENSG00000076242.16	-0.885125
intron_3_50174350_50175096	0.376637	Thyroid	0.957907	SEMA3F	intron_3_50211783_50212529	ENSG00000001617.12	-0.88411
intron_7_36637910_36659166	0.376197	Thyroid	0.957907	AOAH	intron_7_36677516_36698771	ENSG00000136250.12	-0.884924
intron_8_144467110_144467203	0.376665	Thyroid	0.957907	KIFC2	intron_8_145692493_145692586	ENSG00000167702.13	-0.884058
intron_8_144467341_144467485	0.376665	Thyroid	0.957907	KIFC2	intron_8_145692724_145692868	ENSG00000167702.13	-0.884058
intron_8_89721374_89722015	0.376249	Thyroid	0.957907	RIPK2-DT	intron_8_90733602_90734243	ENSG00000251136.11	-0.884829
intron_9_87726253_87727594	0.376431	Thyroid	0.957907	CTSL	intron_9_90341168_90342509	ENSG00000135047.16	-0.884492
intron_1_150118737_150144709	0.481978	Brain_Cerebellar_Hemisphere	0.957909	VPS45	intron_1_150090855_150116887	ENSG00000136631.16	0.703125
intron_10_101354228_101430345	0.453239	Brain_Putamen_basal_ganglia	0.95791	BTRC	intron_10_103113985_103190102	ENSG00000166167.18	-0.750026
intron_11_1753670_1753803	0.451491	Brain_Putamen_basal_ganglia	0.95791	CTSD	intron_11_1774900_1775033	ENSG00000117984.15	-0.752932
intron_11_1753670_1753803	0.451491	Brain_Putamen_basal_ganglia	0.95791	ENSG00000250644	intron_11_1774900_1775033	ENSG00000250644.3	-0.752932
intron_11_72008845_72008967	0.452419	Brain_Putamen_basal_ganglia	0.95791	NUMA1	intron_11_71719891_71720013	ENSG00000137497.19	-0.751389
intron_12_25995130_26055279	0.451548	Brain_Putamen_basal_ganglia	0.95791	RASSF8	intron_12_26148063_26208212	ENSG00000123094.16	0.752837
intron_12_53043147_53045065	0.453274	Brain_Putamen_basal_ganglia	0.95791	TNS2-AS1	intron_12_53436931_53438849	ENSG00000257337.9	-0.749968
intron_12_57517753_57520418	0.452343	Brain_Putamen_basal_ganglia	0.95791	DDIT3	intron_12_57911536_57914201	ENSG00000175197.13	0.751515
intron_12_57517753_57520418	0.452343	Brain_Putamen_basal_ganglia	0.95791	ENSG00000285133	intron_12_57911536_57914201	ENSG00000285133.1	0.751515
intron_14_95159035_95179499	0.452404	Brain_Putamen_basal_ganglia	0.95791	DICER1-AS1	intron_14_95625372_95645836	ENSG00000235706.9	-0.751412
intron_15_57706955_57708714	0.452263	Brain_Putamen_basal_ganglia	0.95791	POLR2M	intron_15_57999153_58000912	ENSG00000255529.9	-0.751648
intron_16_398179_398990	0.451792	Brain_Putamen_basal_ganglia	0.95791	NME4	intron_16_448179_448990	ENSG00000103202.13	-0.752431
intron_16_68558124_68558375	0.453255	Brain_Putamen_basal_ganglia	0.95791	ZFP90	intron_16_68592027_68592278	ENSG00000184939.16	-0.75
intron_16_68558124_68558473	0.453255	Brain_Putamen_basal_ganglia	0.95791	ZFP90	intron_16_68592027_68592376	ENSG00000184939.16	0.75
intron_16_74675100_74675324	0.452408	Brain_Putamen_basal_ganglia	0.95791	MLKL	intron_16_74708998_74709222	ENSG00000168404.13	-0.751407
intron_16_74675100_74675355	0.452408	Brain_Putamen_basal_ganglia	0.95791	MLKL	intron_16_74708998_74709253	ENSG00000168404.13	0.751407
intron_16_74675764_74678899	0.452408	Brain_Putamen_basal_ganglia	0.95791	MLKL	intron_16_74709662_74712797	ENSG00000168404.13	-0.751407
intron_17_18333288_18340043	0.453255	Brain_Putamen_basal_ganglia	0.95791	SHMT1	intron_17_18236602_18243357	ENSG00000176974.21	0.75
intron_17_18335675_18340043	0.453255	Brain_Putamen_basal_ganglia	0.95791	SHMT1	intron_17_18238989_18243357	ENSG00000176974.21	-0.75
intron_17_64547801_64551584	0.452786	Brain_Putamen_basal_ganglia	0.95791	SMURF2	intron_17_62543919_62547702	ENSG00000108854.16	0.750779
intron_17_82036308_82036384	0.451704	Brain_Putamen_basal_ganglia	0.95791	DCXR	intron_17_79994184_79994260	ENSG00000169738.8	-0.752577
intron_17_82036448_82036544	0.451704	Brain_Putamen_basal_ganglia	0.95791	DCXR	intron_17_79994324_79994420	ENSG00000169738.8	0.752577
intron_18_47134704_47136302	0.453255	Brain_Putamen_basal_ganglia	0.95791	ENSG00000267228	intron_18_44661075_44662673	ENSG00000267228.7	-0.75
intron_18_47134704_47136302	0.453255	Brain_Putamen_basal_ganglia	0.95791	HDHD2	intron_18_44661075_44662673	ENSG00000167220.12	-0.75
intron_19_17778228_17778726	0.452188	Brain_Putamen_basal_ganglia	0.95791	FCHO1	intron_19_17889037_17889535	ENSG00000130475.16	-0.751773
intron_19_17778228_17781231	0.452188	Brain_Putamen_basal_ganglia	0.95791	FCHO1	intron_19_17889037_17892040	ENSG00000130475.16	0.751773
intron_19_45495139_45496792	0.453255	Brain_Putamen_basal_ganglia	0.95791	RTN2	intron_19_45998397_46000050	ENSG00000125744.12	0.75
intron_19_8605358_8610644	0.453255	Brain_Putamen_basal_ganglia	0.95791	ADAMTS10	intron_19_8670243_8675529	ENSG00000142303.14	-0.75
intron_1_11828219_11828458	0.450879	Brain_Putamen_basal_ganglia	0.95791	CLCN6	intron_1_11888276_11888515	ENSG00000011021.23	0.75395
intron_1_167546285_167548002	0.453255	Brain_Putamen_basal_ganglia	0.95791	CREG1	intron_1_167515522_167517239	ENSG00000143162.9	-0.75
intron_1_203861743_203862182	0.450917	Brain_Putamen_basal_ganglia	0.95791	SNRPE	intron_1_203830871_203831310	ENSG00000182004.13	-0.753888
intron_1_99300966_99301724	0.453255	Brain_Putamen_basal_ganglia	0.95791	PLPPR4	intron_1_99766522_99767280	ENSG00000117600.14	0.75
intron_20_20503506_20505411	0.453255	Brain_Putamen_basal_ganglia	0.95791	RALGAPA2	intron_20_20484150_20486055	ENSG00000188559.16	-0.75
intron_21_33904021_33907341	0.452245	Brain_Putamen_basal_ganglia	0.95791	ATP5PO	intron_21_35276325_35279645	ENSG00000241837.7	0.751678
intron_22_20017192_20036760	0.451137	Brain_Putamen_basal_ganglia	0.95791	TANGO2	intron_22_20004715_20024283	ENSG00000183597.16	0.753521
intron_22_20115079_20115266	0.451195	Brain_Putamen_basal_ganglia	0.95791	TRMT2A	intron_22_20102602_20102789	ENSG00000099899.16	-0.753425
intron_2_113197634_113197747	0.45253	Brain_Putamen_basal_ganglia	0.95791	PSD4	intron_2_113955211_113955324	ENSG00000125637.16	-0.751203
intron_2_158678654_158680429	0.451385	Brain_Putamen_basal_ganglia	0.95791	PKP4	intron_2_159535166_159536941	ENSG00000144283.23	-0.753107
intron_2_48474819_48479924	0.451765	Brain_Putamen_basal_ganglia	0.95791	PPP1R21	intron_2_48701958_48707063	ENSG00000162869.16	-0.752475
intron_2_55599039_55603978	0.451637	Brain_Putamen_basal_ganglia	0.95791	PPP4R3B	intron_2_55826175_55831114	ENSG00000275052.5	0.752688
intron_2_55643425_55644637	0.451565	Brain_Putamen_basal_ganglia	0.95791	PNPT1	intron_2_55870560_55871772	ENSG00000138035.15	0.752809
intron_3_100824941_100825785	0.453255	Brain_Putamen_basal_ganglia	0.95791	ABI3BP	intron_3_100543785_100544629	ENSG00000154175.18	0.75
intron_3_138572932_138591854	0.451637	Brain_Putamen_basal_ganglia	0.95791	CEP70	intron_3_138291774_138310696	ENSG00000114107.9	0.752688
intron_5_115840612_115841390	0.452617	Brain_Putamen_basal_ganglia	0.95791	ATG12	intron_5_115176309_115177087	ENSG00000145782.13	-0.751058
intron_5_139476454_139477329	0.452458	Brain_Putamen_basal_ganglia	0.95791	STING1	intron_5_138856039_138856914	ENSG00000184584.14	-0.751323
intron_5_139476454_139478270	0.452458	Brain_Putamen_basal_ganglia	0.95791	STING1	intron_5_138856039_138857855	ENSG00000184584.14	0.751323
intron_5_139477515_139478270	0.452458	Brain_Putamen_basal_ganglia	0.95791	STING1	intron_5_138857100_138857855	ENSG00000184584.14	-0.751323
intron_5_157314463_157314969	0.453255	Brain_Putamen_basal_ganglia	0.95791	CYFIP2	intron_5_156741471_156741977	ENSG00000055163.21	-0.75
intron_5_7873526_7875258	0.453255	Brain_Putamen_basal_ganglia	0.95791	MTRR	intron_5_7873639_7875371	ENSG00000124275.15	-0.75
intron_6_28271934_28272670	0.451627	Brain_Putamen_basal_ganglia	0.95791	ENSG00000276302	intron_6_28239712_28240447	ENSG00000276302.1	-0.752705
intron_6_28271934_28272670	0.451627	Brain_Putamen_basal_ganglia	0.95791	ZSCAN26	intron_6_28239712_28240447	ENSG00000197062.12	-0.752705
intron_6_32191908_32192148	0.452493	Brain_Putamen_basal_ganglia	0.95791	GPSM3	intron_6_32159685_32159925	ENSG00000213654.10	0.751266
intron_6_32192250_32192472	0.452493	Brain_Putamen_basal_ganglia	0.95791	GPSM3	intron_6_32160027_32160249	ENSG00000213654.10	-0.751266
intron_6_36963033_36963823	0.452521	Brain_Putamen_basal_ganglia	0.95791	PI16	intron_6_36930809_36931599	ENSG00000164530.15	-0.75122
intron_7_105536749_105542408	0.451526	Brain_Putamen_basal_ganglia	0.95791	RINT1	intron_7_105177196_105182855	ENSG00000135249.8	-0.752874
intron_7_10974945_10990703	0.452271	Brain_Putamen_basal_ganglia	0.95791	PHF14	intron_7_11014572_11030330	ENSG00000106443.17	-0.751634
intron_7_2242256_2244563	0.451939	Brain_Putamen_basal_ganglia	0.95791	NUDT1	intron_7_2281891_2284198	ENSG00000106268.16	-0.752187
intron_7_30550781_30563731	0.452245	Brain_Putamen_basal_ganglia	0.95791	GARS1-DT	intron_7_30590397_30603347	ENSG00000196295.13	0.751678
intron_8_26408376_26410364	0.451209	Brain_Putamen_basal_ganglia	0.95791	BNIP3L	intron_8_26265892_26267880	ENSG00000104765.16	0.753401
intron_8_38414901_38415870	0.452475	Brain_Putamen_basal_ganglia	0.95791	FGFR1	intron_8_38272419_38273388	ENSG00000077782.23	0.751295
intron_8_73964625_73972077	0.451137	Brain_Putamen_basal_ganglia	0.95791	ELOC	intron_8_74876860_74884312	ENSG00000154582.18	0.753521
intron_9_133233609_133275162	0.451302	Brain_Putamen_basal_ganglia	0.95791	ABO	intron_9_136108996_136150578	ENSG00000175164.16	0.753247
intron_9_34652057_34655218	0.452952	Brain_Putamen_basal_ganglia	0.95791	ENSG00000258728	intron_9_34652054_34655215	ENSG00000258728.2	0.750503
intron_9_92249941_92250187	0.451946	Brain_Putamen_basal_ganglia	0.95791	IARS1	intron_9_95012223_95012469	ENSG00000196305.19	-0.752174
intron_5_43648182_43649147	0.444732	Adipose_Subcutaneous	0.957911	NNT	intron_5_43648284_43649249	ENSG00000112992.18	-0.764228
intron_2_171058197_171061081	0.366644	Brain_Frontal_Cortex_BA9	0.957912	TLK1	intron_2_171914707_171917591	ENSG00000198586.14	0.902778
intron_15_99732007_99733285	0.325512	Brain_Caudate_basal_ganglia	0.957914	LYSMD4	intron_15_100272212_100273490	ENSG00000183060.16	-0.983193
intron_17_50080375_50081310	0.325582	Brain_Caudate_basal_ganglia	0.957914	ITGA3	intron_17_48157739_48158674	ENSG00000005884.18	-0.983051
intron_22_30529349_30531903	0.32552	Brain_Caudate_basal_ganglia	0.957914	SEC14L6	intron_22_30925336_30927890	ENSG00000214491.9	-0.983178
intron_22_30589270_30591810	0.325678	Brain_Caudate_basal_ganglia	0.957914	PES1	intron_22_30985257_30987797	ENSG00000100029.18	0.982857
intron_4_83482244_83484986	0.325611	Brain_Caudate_basal_ganglia	0.957914	ABRAXAS1	intron_4_84403397_84406139	ENSG00000163322.14	-0.982993
intron_5_134738792_134750759	0.325678	Brain_Caudate_basal_ganglia	0.957914	CAMLG	intron_5_134074482_134086449	ENSG00000164615.6	0.982857
intron_5_79991412_79998332	0.325678	Brain_Caudate_basal_ganglia	0.957914	THBS4	intron_5_79287235_79294155	ENSG00000113296.14	0.982857
intron_7_1570279_1574715	0.399705	Brain_Cortex	0.957914	PSMG3-AS1	intron_7_1609915_1614351	ENSG00000230487.9	-0.842149
intron_10_86680157_86681436	0.426688	Breast_Mammary_Tissue	0.957915	ENSG00000289258	intron_10_88439914_88441193	ENSG00000289258.1	0.794872
intron_10_86680157_86681436	0.426688	Breast_Mammary_Tissue	0.957915	LDB3	intron_10_88439914_88441193	ENSG00000122367.21	0.794872
intron_8_38163840_38171965	0.426671	Breast_Mammary_Tissue	0.957915	LSM1	intron_8_38021358_38029483	ENSG00000175324.10	0.794902
intron_10_42523305_42523612	0.408667	Spleen	0.957915	ZNF37BP	intron_10_43018753_43019060	ENSG00000234420.9	-0.826241
intron_10_42551462_42551573	0.407347	Spleen	0.957915	ZNF37BP	intron_10_43046910_43047021	ENSG00000234420.9	-0.828571
intron_10_98410958_98411175	0.407373	Spleen	0.957915	PYROXD2	intron_10_100170715_100170932	ENSG00000119943.13	0.828526
intron_11_65018733_65021721	0.407905	Spleen	0.957915	ARL2	intron_11_64786205_64789193	ENSG00000213465.8	-0.827586
intron_11_83280260_83285873	0.408584	Spleen	0.957915	CCDC90B	intron_11_82991303_82996916	ENSG00000137500.10	0.826389
intron_12_110124443_110127360	0.408503	Spleen	0.957915	IFT81	intron_12_110562248_110565165	ENSG00000122970.16	0.826531
intron_12_110124861_110127360	0.408503	Spleen	0.957915	IFT81	intron_12_110562666_110565165	ENSG00000122970.16	-0.826531
intron_12_121011146_121016330	0.407184	Spleen	0.957915	C12orf43	intron_12_121448949_121454133	ENSG00000157895.11	-0.828859
intron_12_123405074_123407493	0.408165	Spleen	0.957915	KMT5A	intron_12_123889621_123892040	ENSG00000183955.14	0.827128
intron_12_123606159_123607432	0.407486	Spleen	0.957915	DDX55	intron_12_124090706_124091979	ENSG00000111364.16	0.828326
intron_12_52009239_52010881	0.408493	Spleen	0.957915	TAMALIN	intron_12_52403023_52404665	ENSG00000161835.11	-0.826549
intron_12_93395533_93398771	0.408235	Spleen	0.957915	NUDT4	intron_12_93789309_93792547	ENSG00000173598.14	0.827004
intron_13_27105944_27116516	0.40866	Spleen	0.957915	USP12	intron_13_27680081_27690653	ENSG00000152484.14	-0.826255
intron_13_52136902_52141020	0.406732	Spleen	0.957915	NEK3	intron_13_52711038_52715156	ENSG00000136098.17	0.829659
intron_14_51725870_51727745	0.406953	Spleen	0.957915	FRMD6	intron_14_52192588_52194463	ENSG00000139926.16	0.829268
intron_14_64504946_64521487	0.407545	Spleen	0.957915	ZBTB1	intron_14_64971664_64988205	ENSG00000126804.14	-0.828221
intron_14_64511384_64516600	0.407545	Spleen	0.957915	ZBTB1	intron_14_64978102_64983318	ENSG00000126804.14	0.828221
intron_14_64511384_64521487	0.407545	Spleen	0.957915	ZBTB1	intron_14_64978102_64988205	ENSG00000126804.14	-0.828221
intron_14_95533061_95533693	0.408125	Spleen	0.957915	SNHG10	intron_14_95999398_96000030	ENSG00000247092.9	0.827197
intron_15_52340394_52343117	0.407823	Spleen	0.957915	MYO5A	intron_15_52632591_52635314	ENSG00000197535.16	-0.827731
intron_15_52340394_52346361	0.407823	Spleen	0.957915	MYO5A	intron_15_52632591_52638558	ENSG00000197535.16	0.827731
intron_15_52343197_52346361	0.407823	Spleen	0.957915	MYO5A	intron_15_52635394_52638558	ENSG00000197535.16	-0.827731
intron_15_63532707_63537025	0.408755	Spleen	0.957915	USP3	intron_15_63824906_63829224	ENSG00000140455.17	-0.826087
intron_15_63558188_63559857	0.406953	Spleen	0.957915	USP3	intron_15_63850387_63852056	ENSG00000140455.17	-0.829268
intron_16_29087403_29090740	0.408183	Spleen	0.957915	ENSG00000284671	intron_16_29098724_29102061	ENSG00000284671.1	0.827095
intron_16_5028185_5028297	0.40701	Spleen	0.957915	NAGPA	intron_16_5078186_5078298	ENSG00000103174.13	0.829167
intron_17_76545636_76545896	0.408755	Spleen	0.957915	PRCD	intron_17_74541718_74541978	ENSG00000214140.11	-0.826087
intron_17_76546131_76553109	0.408755	Spleen	0.957915	PRCD	intron_17_74542213_74549191	ENSG00000214140.11	-0.826087
intron_17_80211011_80211869	0.408665	Spleen	0.957915	SGSH	intron_17_78184810_78185668	ENSG00000181523.13	0.826246
intron_17_81683126_81683593	0.408146	Spleen	0.957915	ARL16	intron_17_79650156_79650623	ENSG00000214087.9	-0.82716
intron_18_62291631_62298790	0.40812	Spleen	0.957915	RELCH	intron_18_59958864_59966023	ENSG00000134444.15	0.827206
intron_18_79904183_79943329	0.407791	Spleen	0.957915	SLC66A2	intron_18_77664183_77703329	ENSG00000122490.19	-0.827787
intron_19_16148875_16151447	0.408235	Spleen	0.957915	HSH2D	intron_19_16259685_16262257	ENSG00000196684.12	-0.827004
intron_19_23270292_23274076	0.408755	Spleen	0.957915	ENSG00000269107	intron_19_23453094_23456878	ENSG00000269107.1	-0.826087
intron_19_23270292_23274076	0.408755	Spleen	0.957915	ENSG00000283201	intron_19_23453094_23456878	ENSG00000283201.1	-0.826087
intron_19_23270292_23274076	0.408755	Spleen	0.957915	ENSG00000284428	intron_19_23453094_23456878	ENSG00000284428.1	-0.826087
intron_19_43769032_43769442	0.408146	Spleen	0.957915	KCNN4	intron_19_44273184_44273594	ENSG00000104783.15	-0.82716
intron_19_797505_803561	0.407905	Spleen	0.957915	PTBP1	intron_19_797505_803561	ENSG00000011304.22	-0.827586
intron_1_203863725_203865041	0.406725	Spleen	0.957915	SNRPE	intron_1_203832853_203834169	ENSG00000182004.13	0.82967
intron_1_235438922_235441814	0.408256	Spleen	0.957915	TBCE	intron_1_235602237_235605129	ENSG00000285053.1	0.826966
intron_1_235438922_235441814	0.408256	Spleen	0.957915	TBCE	intron_1_235602237_235605129	ENSG00000284770.2	0.826966
intron_1_23639795_23640328	0.408755	Spleen	0.957915	MDS2	intron_1_23966285_23966818	ENSG00000197880.10	0.826087
intron_1_23967723_23971573	0.408755	Spleen	0.957915	SRSF10	intron_1_24294213_24298063	ENSG00000188529.15	-0.826087
intron_20_41092587_41097220	0.408503	Spleen	0.957915	TOP1	intron_20_39721227_39725860	ENSG00000198900.7	0.826531
intron_21_28931322_28932470	0.408342	Spleen	0.957915	LTN1	intron_21_30303644_30304792	ENSG00000198862.14	-0.826816
intron_22_29806904_29808111	0.408755	Spleen	0.957915	ASCC2	intron_22_30202893_30204100	ENSG00000100325.15	-0.826087
intron_2_207662522_207666681	0.408723	Spleen	0.957915	LINC01857	intron_2_208527246_208531405	ENSG00000224137.2	0.826143
intron_2_240595304_240595934	0.407809	Spleen	0.957915	CAPN10	intron_2_241534721_241535351	ENSG00000142330.20	-0.827756
intron_2_3534255_3536198	0.407589	Spleen	0.957915	ENSG00000286905	intron_2_3581845_3583788	ENSG00000286905.1	0.828144
intron_2_3534255_3536724	0.407589	Spleen	0.957915	ENSG00000242282	intron_2_3581845_3584314	ENSG00000242282.6	-0.828144
intron_2_3534255_3536724	0.407589	Spleen	0.957915	ENSG00000286905	intron_2_3581845_3584314	ENSG00000286905.1	-0.828144
intron_3_49368548_49375434	0.408235	Spleen	0.957915	ENSG00000290318	intron_3_49405981_49412867	ENSG00000290318.1	0.827004
intron_3_49368548_49375434	0.408235	Spleen	0.957915	RHOA	intron_3_49405981_49412867	ENSG00000067560.14	0.827004
intron_4_143999449_144001185	0.407905	Spleen	0.957915	GYPB	intron_4_144920602_144922338	ENSG00000250361.9	0.827586
intron_4_2255351_2257982	0.408503	Spleen	0.957915	MXD4	intron_4_2257078_2259709	ENSG00000123933.17	-0.826531
intron_4_83272172_83273496	0.406953	Spleen	0.957915	COQ2	intron_4_84193325_84194649	ENSG00000173085.15	-0.829268
intron_5_103017433_103019790	0.407236	Spleen	0.957915	PAM	intron_5_102353137_102355494	ENSG00000145730.21	0.828767
intron_5_181055453_181055989	0.408784	Spleen	0.957915	BTNL9	intron_5_180482453_180482989	ENSG00000165810.17	-0.826035
intron_6_109441628_109441974	0.408105	Spleen	0.957915	SMPD2	intron_6_109762831_109763177	ENSG00000135587.9	0.827233
intron_6_24809807_24818542	0.408292	Spleen	0.957915	RIPOR2	intron_6_24810035_24818770	ENSG00000111913.20	0.826903
intron_7_121383010_121396162	0.40847	Spleen	0.957915	FAM3C	intron_7_121023064_121036216	ENSG00000196937.11	-0.82659
intron_7_2594976_2598465	0.407347	Spleen	0.957915	IQCE	intron_7_2634610_2638099	ENSG00000106012.18	0.828571
intron_7_56076889_56078102	0.408457	Spleen	0.957915	SUMF2	intron_7_56144582_56145795	ENSG00000129103.19	0.826613
intron_7_74065732_74065944	0.408426	Spleen	0.957915	ELN	intron_7_73480062_73480274	ENSG00000049540.19	0.826667
intron_7_92085686_92086228	0.407347	Spleen	0.957915	AKAP9	intron_7_91715000_91715542	ENSG00000127914.19	-0.828571
intron_7_92086416_92089385	0.407347	Spleen	0.957915	AKAP9	intron_7_91715730_91718699	ENSG00000127914.19	0.828571
intron_8_132935864_132941351	0.407656	Spleen	0.957915	TG	intron_8_133948109_133953596	ENSG00000042832.12	0.828025
intron_9_134136200_134139820	0.408045	Spleen	0.957915	WDR5	intron_9_137001322_137004942	ENSG00000196363.10	-0.827338
intron_9_35068362_35072337	0.408281	Spleen	0.957915	VCP	intron_9_35068359_35072334	ENSG00000165280.18	0.826923
intron_14_52457174_52462812	0.408846	Spleen	0.957916	TXNDC16	intron_14_52923892_52929530	ENSG00000087301.9	-0.825926
intron_14_52457174_52470037	0.408846	Spleen	0.957916	TXNDC16	intron_14_52923892_52936755	ENSG00000087301.9	0.825926
intron_10_87508238_87508336	0.419584	Adrenal_Gland	0.957918	MINPP1	intron_10_89267995_89268093	ENSG00000107789.16	-0.807143
intron_11_11332831_11340819	0.41907	Adrenal_Gland	0.957918	GALNT18	intron_11_11354378_11362366	ENSG00000110328.6	0.808036
intron_11_18081503_18086866	0.419121	Adrenal_Gland	0.957918	SAAL1	intron_11_18103050_18108413	ENSG00000166788.10	0.807947
intron_11_31370859_31408110	0.419584	Adrenal_Gland	0.957918	DNAJC24	intron_11_31392406_31429657	ENSG00000170946.15	0.807143
intron_11_31370859_31414811	0.419584	Adrenal_Gland	0.957918	DNAJC24	intron_11_31392406_31436358	ENSG00000170946.15	-0.807143
intron_11_8140193_8153375	0.418857	Adrenal_Gland	0.957918	RIC3	intron_11_8161740_8174922	ENSG00000166405.16	0.808407
intron_12_57615017_57615237	0.419584	Adrenal_Gland	0.957918	ARHGEF25	intron_12_58008800_58009020	ENSG00000240771.8	-0.807143
intron_12_57615314_57615512	0.419584	Adrenal_Gland	0.957918	ARHGEF25	intron_12_58009097_58009295	ENSG00000240771.8	0.807143
intron_12_57615314_57615512	0.419584	Adrenal_Gland	0.957918	ENSG00000287908	intron_12_58009097_58009295	ENSG00000287908.1	0.807143
intron_12_57615712_57615837	0.419584	Adrenal_Gland	0.957918	ARHGEF25	intron_12_58009495_58009620	ENSG00000240771.8	0.807143
intron_12_57615712_57615837	0.419584	Adrenal_Gland	0.957918	ENSG00000287908	intron_12_58009495_58009620	ENSG00000287908.1	0.807143
intron_13_41362159_41362731	0.419584	Adrenal_Gland	0.957918	NAA16	intron_13_41936295_41936867	ENSG00000172766.19	-0.807143
intron_14_24440926_24442346	0.419152	Adrenal_Gland	0.957918	SDR39U1	intron_14_24910132_24911552	ENSG00000100445.18	0.807894
intron_15_78542645_78544190	0.419584	Adrenal_Gland	0.957918	PSMA4	intron_15_78834987_78836532	ENSG00000041357.16	0.807143
intron_16_27241889_27257435	0.419268	Adrenal_Gland	0.957918	NSMCE1	intron_16_27253210_27268756	ENSG00000169189.17	-0.807692
intron_16_8639162_8641131	0.419695	Adrenal_Gland	0.957918	METTL22	intron_16_8733019_8734988	ENSG00000067365.15	0.80695
intron_16_8639676_8641131	0.419695	Adrenal_Gland	0.957918	METTL22	intron_16_8733533_8734988	ENSG00000067365.15	-0.80695
intron_17_39719834_39723319	0.419002	Adrenal_Gland	0.957918	ERBB2	intron_17_37876087_37879572	ENSG00000141736.14	0.808153
intron_17_79083590_79083761	0.419338	Adrenal_Gland	0.957918	ENGASE	intron_17_77079672_77079843	ENSG00000167280.17	-0.807571
intron_18_12978892_12982518	0.419189	Adrenal_Gland	0.957918	SEH1L	intron_18_12978891_12982517	ENSG00000085415.16	0.807829
intron_19_17276909_17277384	0.418721	Adrenal_Gland	0.957918	BABAM1	intron_19_17387718_17388193	ENSG00000105393.16	-0.808642
intron_19_19635569_19636707	0.419488	Adrenal_Gland	0.957918	GMIP	intron_19_19746378_19747516	ENSG00000089639.11	-0.807309
intron_19_19635721_19636707	0.419488	Adrenal_Gland	0.957918	GMIP	intron_19_19746530_19747516	ENSG00000089639.11	0.807309
intron_19_48720997_48721854	0.418663	Adrenal_Gland	0.957918	RASIP1	intron_19_49224254_49225111	ENSG00000105538.10	0.808744
intron_1_151017904_151024611	0.418837	Adrenal_Gland	0.957918	PRUNE1	intron_1_150990380_150997087	ENSG00000143363.17	0.80844
intron_22_21018060_21022942	0.41901	Adrenal_Gland	0.957918	P2RX6	intron_22_21372349_21377231	ENSG00000099957.17	0.80814
intron_2_218672215_218672741	0.419028	Adrenal_Gland	0.957918	STK36	intron_2_219536938_219537464	ENSG00000163482.12	0.808108
intron_3_141681633_141685059	0.418738	Adrenal_Gland	0.957918	LRRC78P	intron_3_141400475_141403901	ENSG00000242104.5	-0.808612
intron_3_37129149_37148894	0.419268	Adrenal_Gland	0.957918	LRRFIP2	intron_3_37170640_37190385	ENSG00000093167.18	0.807692
intron_4_15007586_15017188	0.419396	Adrenal_Gland	0.957918	CPEB2	intron_4_15009210_15018812	ENSG00000137449.17	-0.807469
intron_5_112240810_112259229	0.418797	Adrenal_Gland	0.957918	EPB41L4A	intron_5_111576507_111594926	ENSG00000129595.14	0.808511
intron_5_113579695_113581417	0.418663	Adrenal_Gland	0.957918	YTHDC2	intron_5_112915392_112917114	ENSG00000047188.16	0.808743
intron_6_116765255_116765405	0.419656	Adrenal_Gland	0.957918	FAM162B	intron_6_117086418_117086568	ENSG00000183807.8	0.807018
intron_7_2239707_2241975	0.419332	Adrenal_Gland	0.957918	MRM2	intron_7_2279342_2281610	ENSG00000122687.19	0.80758
intron_9_72363606_72364696	0.418617	Adrenal_Gland	0.957918	ZFAND5	intron_9_74978522_74979612	ENSG00000107372.13	-0.808824
intron_14_50588078_50590941	0.424853	Esophagus_Muscularis	0.957918	ATL1	intron_14_51054796_51057659	ENSG00000198513.14	0.79803
intron_1_45600457_45602255	0.424774	Esophagus_Muscularis	0.957918	NASP	intron_1_46066129_46067927	ENSG00000132780.17	0.798166
intron_22_17739488_17743803	0.424751	Esophagus_Muscularis	0.957918	BID	intron_22_18222254_18226569	ENSG00000015475.19	-0.798206
intron_3_119703222_119706809	0.424814	Esophagus_Muscularis	0.957918	CFAP91	intron_3_119422069_119425656	ENSG00000183833.16	0.798097
intron_3_119703222_119706809	0.424814	Esophagus_Muscularis	0.957918	ENSG00000285585	intron_3_119422069_119425656	ENSG00000285585.1	0.798097
intron_4_73064899_73065250	0.424826	Esophagus_Muscularis	0.957918	COX18	intron_4_73930616_73930967	ENSG00000163626.17	0.798077
intron_7_158891333_158901739	0.424913	Esophagus_Muscularis	0.957918	DYNC2I1	intron_7_158684024_158694430	ENSG00000126870.16	-0.797927
intron_10_13648230_13654353	0.394084	Brain_Substantia_nigra	0.957919	PRPF18	intron_10_13690230_13696353	ENSG00000165630.15	-0.852234
intron_11_118369535_118371514	0.394964	Brain_Substantia_nigra	0.957919	UBE4A	intron_11_118240250_118242229	ENSG00000110344.10	0.850649
intron_12_13196872_13211469	0.394429	Brain_Substantia_nigra	0.957919	EMP1	intron_12_13349806_13364403	ENSG00000134531.10	0.851613
intron_13_20567256_20574380	0.394791	Brain_Substantia_nigra	0.957919	IFT88	intron_13_21141395_21148519	ENSG00000032742.18	0.850962
intron_13_45383838_45389735	0.394296	Brain_Substantia_nigra	0.957919	TPT1-AS1	intron_13_45957973_45963870	ENSG00000170919.16	-0.851852
intron_16_285703_286353	0.394151	Brain_Substantia_nigra	0.957919	PDIA2	intron_16_335703_336353	ENSG00000185615.16	0.852114
intron_16_83721650_83725475	0.39432	Brain_Substantia_nigra	0.957919	ENSG00000260788	intron_16_83755255_83759080	ENSG00000260788.8	0.851809
intron_18_37067545_37160200	0.394296	Brain_Substantia_nigra	0.957919	KIAA1328	intron_18_34647508_34740163	ENSG00000150477.15	0.851852
intron_19_35060512_35060627	0.394457	Brain_Substantia_nigra	0.957919	HPN	intron_19_35551416_35551531	ENSG00000105707.15	0.851562
intron_19_35741228_35742396	0.393695	Brain_Substantia_nigra	0.957919	ENSG00000267120	intron_19_36232129_36233297	ENSG00000267120.3	0.852935
intron_19_35743904_35744012	0.394023	Brain_Substantia_nigra	0.957919	U2AF1L4	intron_19_36234805_36234913	ENSG00000161265.15	-0.852345
intron_19_40458545_40465610	0.394501	Brain_Substantia_nigra	0.957919	BLVRB	intron_19_40964452_40971517	ENSG00000090013.11	-0.851482
intron_19_41577559_41579270	0.393901	Brain_Substantia_nigra	0.957919	CEACAM21	intron_19_42083911_42085623	ENSG00000007129.18	-0.852564
intron_19_41577559_41579353	0.393901	Brain_Substantia_nigra	0.957919	CEACAM21	intron_19_42083911_42085706	ENSG00000007129.18	0.852564
intron_1_155085942_155086413	0.394948	Brain_Substantia_nigra	0.957919	EFNA3	intron_1_155058418_155058889	ENSG00000143590.14	-0.850679
intron_1_201996263_201997319	0.394734	Brain_Substantia_nigra	0.957919	RNPEP	intron_1_201965391_201966447	ENSG00000176393.11	0.851064
intron_2_222321264_222321467	0.393645	Brain_Substantia_nigra	0.957919	CT75	intron_2_223185983_223186186	ENSG00000291155.1	0.853026
intron_4_86701801_86716530	0.394296	Brain_Substantia_nigra	0.957919	PTPN13	intron_4_87622954_87637683	ENSG00000163629.13	0.851852
intron_5_150118852_150119467	0.394734	Brain_Substantia_nigra	0.957919	PDGFRB	intron_5_149498415_149499030	ENSG00000113721.14	-0.851064
intron_7_18585522_18590336	0.394246	Brain_Substantia_nigra	0.957919	HDAC9	intron_7_18625145_18629959	ENSG00000048052.25	0.851942
intron_7_30568989_30573000	0.394947	Brain_Substantia_nigra	0.957919	GARS1-DT	intron_7_30608605_30612616	ENSG00000196295.13	-0.850681
intron_7_74037739_74041216	0.393887	Brain_Substantia_nigra	0.957919	ELN	intron_7_73452069_73455546	ENSG00000049540.19	-0.85259
intron_8_143269520_143274704	0.394807	Brain_Substantia_nigra	0.957919	GLI4	intron_8_144351690_144356874	ENSG00000250571.7	0.850932
intron_8_143269520_143274720	0.394807	Brain_Substantia_nigra	0.957919	GLI4	intron_8_144351690_144356890	ENSG00000250571.7	0.850932
intron_8_90001561_90018909	0.394152	Brain_Substantia_nigra	0.957919	DECR1	intron_8_91013789_91031137	ENSG00000104325.7	-0.852113
intron_10_125731925_125733404	0.367171	Minor_Salivary_Gland	0.95792	EDRF1	intron_10_127420494_127421973	ENSG00000107938.18	-0.901786
intron_11_60292384_60297197	0.367171	Minor_Salivary_Gland	0.95792	MS4A4A	intron_11_60059857_60064670	ENSG00000110079.19	0.901786
intron_14_73065093_73071627	0.427539	Prostate	0.957921	RBM25	intron_14_73531801_73538335	ENSG00000119707.14	0.79341
intron_5_116298392_116303530	0.390304	Colon_Transverse	0.957922	COMMD10	intron_5_115634089_115639227	ENSG00000145781.9	-0.859066
intron_12_105367509_105370634	0.447697	Whole_Blood	0.957923	C12orf75	intron_12_105761287_105764412	ENSG00000235162.9	-0.759259
intron_12_120574537_120575631	0.447255	Whole_Blood	0.957923	RNF10	intron_12_121012340_121013434	ENSG00000022840.17	0.76
intron_13_77899967_77900521	0.447067	Whole_Blood	0.957923	EDNRB	intron_13_78474102_78474656	ENSG00000136160.17	0.760314
intron_16_4476487_4483637	0.447713	Whole_Blood	0.957923	HMOX2	intron_16_4526488_4533638	ENSG00000103415.12	-0.759234
intron_19_1057429_1057915	0.447574	Whole_Blood	0.957923	ABCA7	intron_19_1057428_1057914	ENSG00000064687.13	-0.759466
intron_1_153962747_153963495	0.447425	Whole_Blood	0.957923	SLC39A1	intron_1_153935223_153935971	ENSG00000143570.19	-0.759714
intron_1_25820029_25823019	0.44741	Whole_Blood	0.957923	MTFR1L	intron_1_26146520_26149510	ENSG00000117640.18	-0.75974
intron_20_35710420_35713019	0.447765	Whole_Blood	0.957923	RBM39	intron_20_34298342_34300941	ENSG00000131051.24	0.759146
intron_20_35858381_35863013	0.447516	Whole_Blood	0.957923	PHF20	intron_20_34446303_34450935	ENSG00000025293.17	0.759563
intron_20_62963680_62964228	0.447081	Whole_Blood	0.957923	SLC17A9	intron_20_61595032_61595580	ENSG00000101194.18	-0.760291
intron_2_168140390_168140649	0.447152	Whole_Blood	0.957923	STK39	intron_2_168996900_168997159	ENSG00000198648.12	-0.760171
intron_3_94063138_94063812	0.447755	Whole_Blood	0.957923	NSUN3	intron_3_93781982_93782656	ENSG00000178694.10	-0.759162
intron_4_951258_951646	0.447778	Whole_Blood	0.957923	TMEM175	intron_4_945046_945434	ENSG00000127419.17	0.759124
intron_4_951258_951682	0.447778	Whole_Blood	0.957923	TMEM175	intron_4_945046_945470	ENSG00000127419.17	-0.759124
intron_9_37780880_37783914	0.447217	Whole_Blood	0.957923	EXOSC3	intron_9_37780877_37783911	ENSG00000107371.14	-0.760063
intron_1_94827643_94828493	0.454491	smultixcan	0.957923	SLC44A3	intron_1_95293199_95294049	ENSG00000143036.17	-0.116163
intron_10_104279471_104297578	0.38813	Esophagus_Gastroesophageal_Junction	0.957924	GSTO2	intron_10_106039229_106057336	ENSG00000065621.15	0.863014
intron_10_112154687_112155864	0.385059	Esophagus_Gastroesophageal_Junction	0.957924	GPAM	intron_10_113914445_113915622	ENSG00000119927.14	0.868613
intron_10_114445403_114447880	0.388051	Esophagus_Gastroesophageal_Junction	0.957924	ABLIM1	intron_10_116205162_116207639	ENSG00000099204.22	-0.863158
intron_10_114445403_114451624	0.388051	Esophagus_Gastroesophageal_Junction	0.957924	ABLIM1	intron_10_116205162_116211383	ENSG00000099204.22	-0.863158
intron_10_119164196_119165537	0.38397	Esophagus_Gastroesophageal_Junction	0.957924	SFXN4	intron_10_120923708_120925049	ENSG00000183605.17	-0.870604
intron_10_127257429_127272011	0.39051	Esophagus_Gastroesophageal_Junction	0.957924	DOCK1	intron_10_129055693_129070275	ENSG00000150760.13	0.858692
intron_10_131935006_131940031	0.382991	Esophagus_Gastroesophageal_Junction	0.957924	PPP2R2D	intron_10_133748510_133753535	ENSG00000175470.20	-0.872399
intron_10_133263765_133267352	0.389982	Esophagus_Gastroesophageal_Junction	0.957924	ADAM8	intron_10_135077269_135080856	ENSG00000151651.16	0.859649
intron_10_13654427_13655378	0.386533	Esophagus_Gastroesophageal_Junction	0.957924	PRPF18	intron_10_13696427_13697378	ENSG00000165630.15	0.865922
intron_10_13660553_13663453	0.389604	Esophagus_Gastroesophageal_Junction	0.957924	FRMD4A	intron_10_13702553_13705453	ENSG00000151474.23	-0.860335
intron_10_17160374_17161483	0.38332	Esophagus_Gastroesophageal_Junction	0.957924	TRDMT1	intron_10_17202373_17203482	ENSG00000107614.22	-0.871795
intron_10_77794117_77794849	0.382945	Esophagus_Gastroesophageal_Junction	0.957924	DLG5	intron_10_79553875_79554607	ENSG00000151208.17	0.872483
intron_10_95414862_95421961	0.386982	Esophagus_Gastroesophageal_Junction	0.957924	SORBS1	intron_10_97174619_97181718	ENSG00000095637.23	0.865103
intron_10_97466156_97466504	0.384025	Esophagus_Gastroesophageal_Junction	0.957924	MMS19	intron_10_99225913_99226261	ENSG00000155229.21	0.870504
intron_10_97466159_97466504	0.384025	Esophagus_Gastroesophageal_Junction	0.957924	MMS19	intron_10_99225916_99226261	ENSG00000155229.21	-0.870504
intron_11_118141336_118143833	0.386915	Esophagus_Gastroesophageal_Junction	0.957924	SCN4B	intron_11_118012051_118014548	ENSG00000177098.9	-0.865226
intron_11_133909277_133911886	0.387967	Esophagus_Gastroesophageal_Junction	0.957924	IGSF9B	intron_11_133779172_133781781	ENSG00000080854.16	-0.863309
intron_11_134359141_134364328	0.38813	Esophagus_Gastroesophageal_Junction	0.957924	GLB1L2	intron_11_134229035_134234222	ENSG00000149328.15	-0.863014
intron_11_17995909_18000497	0.383092	Esophagus_Gastroesophageal_Junction	0.957924	SERGEF	intron_11_18017456_18022044	ENSG00000129158.11	-0.872214
intron_11_57762046_57789037	0.38813	Esophagus_Gastroesophageal_Junction	0.957924	CTNND1	intron_11_57529518_57556509	ENSG00000198561.16	-0.863014
intron_11_57762046_57794010	0.38813	Esophagus_Gastroesophageal_Junction	0.957924	CTNND1	intron_11_57529518_57561482	ENSG00000198561.16	-0.863014
intron_11_64225580_64225786	0.388312	Esophagus_Gastroesophageal_Junction	0.957924	TRPT1	intron_11_63993052_63993258	ENSG00000149743.14	0.862683
intron_11_68785010_68793315	0.386257	Esophagus_Gastroesophageal_Junction	0.957924	CPT1A	intron_11_68552478_68560783	ENSG00000110090.13	0.866425
intron_11_76783404_76795609	0.384901	Esophagus_Gastroesophageal_Junction	0.957924	TSKU	intron_11_76494448_76506653	ENSG00000182704.8	0.868901
intron_11_8126804_8137378	0.382768	Esophagus_Gastroesophageal_Junction	0.957924	RIC3	intron_11_8148351_8158925	ENSG00000166405.16	0.872807
intron_11_86559823_86671762	0.389795	Esophagus_Gastroesophageal_Junction	0.957924	ME3	intron_11_86270865_86382804	ENSG00000151376.18	-0.85999
intron_12_109260149_109260480	0.390134	Esophagus_Gastroesophageal_Junction	0.957924	ACACB	intron_12_109697954_109698285	ENSG00000076555.16	-0.859375
intron_12_121233092_121233523	0.39053	Esophagus_Gastroesophageal_Junction	0.957924	P2RX4	intron_12_121670895_121671326	ENSG00000135124.16	0.858657
intron_12_123499536_123523495	0.38525	Esophagus_Gastroesophageal_Junction	0.957924	RILPL1	intron_12_123984083_124008042	ENSG00000188026.13	-0.868263
intron_12_132690376_132701250	0.383772	Esophagus_Gastroesophageal_Junction	0.957924	ENSG00000256632	intron_12_133266962_133277836	ENSG00000256632.3	-0.870968
intron_12_132690376_132701250	0.383772	Esophagus_Gastroesophageal_Junction	0.957924	PXMP2	intron_12_133266962_133277836	ENSG00000176894.10	-0.870968
intron_12_132690376_132704619	0.385985	Esophagus_Gastroesophageal_Junction	0.957924	PXMP2	intron_12_133266962_133281205	ENSG00000176894.10	-0.866922
intron_12_22060926_22062281	0.38839	Esophagus_Gastroesophageal_Junction	0.957924	CMAS	intron_12_22213860_22215215	ENSG00000111726.13	0.86254
intron_12_29341761_29343120	0.383597	Esophagus_Gastroesophageal_Junction	0.957924	ERGIC2	intron_12_29494694_29496053	ENSG00000087502.19	-0.871287
intron_12_29341816_29343120	0.383597	Esophagus_Gastroesophageal_Junction	0.957924	ERGIC2	intron_12_29494749_29496053	ENSG00000087502.19	0.871287
intron_12_48941188_48956098	0.389864	Esophagus_Gastroesophageal_Junction	0.957924	ARF3	intron_12_49334971_49349881	ENSG00000134287.10	-0.859864
intron_12_48941188_48957310	0.389864	Esophagus_Gastroesophageal_Junction	0.957924	ARF3	intron_12_49334971_49351093	ENSG00000134287.10	0.859864
intron_12_48941188_48957310	0.389864	Esophagus_Gastroesophageal_Junction	0.957924	ENSG00000272822	intron_12_49334971_49351093	ENSG00000272822.2	0.859864
intron_12_64416754_64418046	0.383235	Esophagus_Gastroesophageal_Junction	0.957924	XPOT	intron_12_64810534_64811826	ENSG00000184575.12	0.871951
intron_12_76815210_76815898	0.38476	Esophagus_Gastroesophageal_Junction	0.957924	ZDHHC17	intron_12_77208990_77209678	ENSG00000186908.15	0.869159
intron_13_110625278_110627439	0.383566	Esophagus_Gastroesophageal_Junction	0.957924	NAXD	intron_13_111277625_111279786	ENSG00000213995.12	-0.871345
intron_13_110625303_110627439	0.383566	Esophagus_Gastroesophageal_Junction	0.957924	NAXD	intron_13_111277650_111279786	ENSG00000213995.12	0.871345
intron_13_45341630_45344305	0.383746	Esophagus_Gastroesophageal_Junction	0.957924	TPT1-AS1	intron_13_45915765_45918440	ENSG00000170919.16	0.871015
intron_13_45344446_45377061	0.389654	Esophagus_Gastroesophageal_Junction	0.957924	TPT1-AS1	intron_13_45918581_45951196	ENSG00000170919.16	0.860245
intron_13_45352014_45377061	0.388785	Esophagus_Gastroesophageal_Junction	0.957924	TPT1-AS1	intron_13_45926149_45951196	ENSG00000170919.16	0.861823
intron_13_75809183_75817161	0.383456	Esophagus_Gastroesophageal_Junction	0.957924	LMO7	intron_13_76383319_76391297	ENSG00000136153.20	-0.871547
intron_13_95996135_95999211	0.384008	Esophagus_Gastroesophageal_Junction	0.957924	UGGT2	intron_13_96648389_96651465	ENSG00000102595.21	0.870536
intron_14_20313801_20315485	0.388713	Esophagus_Gastroesophageal_Junction	0.957924	CCNB1IP1	intron_14_20781960_20783644	ENSG00000100814.18	0.861953
intron_14_20313801_20315781	0.388713	Esophagus_Gastroesophageal_Junction	0.957924	CCNB1IP1	intron_14_20781960_20783940	ENSG00000100814.18	-0.861953
intron_14_39291096_39293271	0.388412	Esophagus_Gastroesophageal_Junction	0.957924	MIA2	intron_14_39760300_39762475	ENSG00000150527.18	-0.8625
intron_14_64488057_64490361	0.387022	Esophagus_Gastroesophageal_Junction	0.957924	ZBTB25	intron_14_64954775_64957079	ENSG00000089775.12	-0.865031
intron_14_69348002_69352031	0.389488	Esophagus_Gastroesophageal_Junction	0.957924	GALNT16	intron_14_69814719_69818748	ENSG00000100626.17	-0.860546
intron_14_70375771_70388470	0.387657	Esophagus_Gastroesophageal_Junction	0.957924	SYNJ2BP-COX16	intron_14_70842488_70855187	ENSG00000258644.6	-0.863874
intron_14_70375771_70388470	0.387657	Esophagus_Gastroesophageal_Junction	0.957924	SYNJ2BP	intron_14_70842488_70855187	ENSG00000213463.5	-0.863874
intron_14_96039527_96086511	0.386364	Esophagus_Gastroesophageal_Junction	0.957924	C14orf132	intron_14_96505864_96552848	ENSG00000227051.7	0.86623
intron_15_100399925_100408567	0.389627	Esophagus_Gastroesophageal_Junction	0.957924	CERS3-AS1	intron_15_100940130_100948772	ENSG00000259430.2	-0.860294
intron_15_25681074_25683286	0.386882	Esophagus_Gastroesophageal_Junction	0.957924	ATP10A	intron_15_25926221_25928433	ENSG00000206190.13	-0.865285
intron_15_30976955_30990777	0.389712	Esophagus_Gastroesophageal_Junction	0.957924	MTMR10	intron_15_31269158_31282980	ENSG00000166912.17	0.86014
intron_15_40563027_40564976	0.383775	Esophagus_Gastroesophageal_Junction	0.957924	CCDC32	intron_15_40855226_40857175	ENSG00000128891.17	-0.870961
intron_15_41262883_41270557	0.384777	Esophagus_Gastroesophageal_Junction	0.957924	CHP1	intron_15_41555081_41562755	ENSG00000187446.12	0.869128
intron_15_42389096_42392639	0.387788	Esophagus_Gastroesophageal_Junction	0.957924	CAPN3	intron_15_42681294_42684837	ENSG00000092529.25	-0.863636
intron_15_57453818_57461680	0.38838	Esophagus_Gastroesophageal_Junction	0.957924	CGNL1	intron_15_57746016_57753878	ENSG00000128849.11	-0.862559
intron_15_58682314_58717577	0.385272	Esophagus_Gastroesophageal_Junction	0.957924	ADAM10	intron_15_58974513_59009776	ENSG00000137845.15	-0.868223
intron_15_64691591_64693075	0.383395	Esophagus_Gastroesophageal_Junction	0.957924	OAZ2	intron_15_64983790_64985274	ENSG00000180304.14	-0.871658
intron_15_81269648_81273090	0.389923	Esophagus_Gastroesophageal_Junction	0.957924	IL16	intron_15_81561989_81565431	ENSG00000172349.19	-0.859756
intron_16_19051816_19056542	0.383997	Esophagus_Gastroesophageal_Junction	0.957924	TMC7	intron_16_19063138_19067864	ENSG00000170537.13	-0.870555
intron_16_27210621_27213585	0.386087	Esophagus_Gastroesophageal_Junction	0.957924	KDM8	intron_16_27221942_27224906	ENSG00000155666.12	-0.866735
intron_16_3501089_3504720	0.390467	Esophagus_Gastroesophageal_Junction	0.957924	CLUAP1	intron_16_3551089_3554720	ENSG00000103351.13	0.85877
intron_16_397313_398990	0.385464	Esophagus_Gastroesophageal_Junction	0.957924	NME4	intron_16_447313_448990	ENSG00000103202.13	-0.867873
intron_16_4726780_4726979	0.385567	Esophagus_Gastroesophageal_Junction	0.957924	ANKS3	intron_16_4776781_4776980	ENSG00000168096.15	-0.867684
intron_16_4726780_4729980	0.385567	Esophagus_Gastroesophageal_Junction	0.957924	ANKS3	intron_16_4776781_4779981	ENSG00000168096.15	-0.867684
intron_16_4726854_4726979	0.385567	Esophagus_Gastroesophageal_Junction	0.957924	ANKS3	intron_16_4776855_4776980	ENSG00000168096.15	-0.867684
intron_16_67186657_67187021	0.387337	Esophagus_Gastroesophageal_Junction	0.957924	EXOC3L1	intron_16_67220560_67220924	ENSG00000179044.16	-0.864456
intron_16_67238307_67238380	0.384118	Esophagus_Gastroesophageal_Junction	0.957924	FHOD1	intron_16_67272210_67272283	ENSG00000135723.14	0.870334
intron_16_795356_795685	0.39001	Esophagus_Gastroesophageal_Junction	0.957924	CHTF18	intron_16_845356_845685	ENSG00000127586.17	0.859599
intron_16_89948814_89949417	0.38701	Esophagus_Gastroesophageal_Junction	0.957924	DEF8	intron_16_90015222_90015825	ENSG00000140995.17	0.865052
intron_16_89949513_89954243	0.390168	Esophagus_Gastroesophageal_Junction	0.957924	DEF8	intron_16_90015921_90020651	ENSG00000140995.17	0.859313
intron_17_10695831_10697235	0.388512	Esophagus_Gastroesophageal_Junction	0.957924	SCO1	intron_17_10599148_10600552	ENSG00000133028.12	0.862319
intron_17_10695834_10697235	0.388512	Esophagus_Gastroesophageal_Junction	0.957924	SCO1	intron_17_10599151_10600552	ENSG00000133028.12	-0.862319
intron_17_3489342_3494350	0.385869	Esophagus_Gastroesophageal_Junction	0.957924	ASPA	intron_17_3392636_3397644	ENSG00000108381.11	0.867133
intron_17_4070924_4072608	0.385831	Esophagus_Gastroesophageal_Junction	0.957924	ZZEF1	intron_17_3974218_3975902	ENSG00000074755.15	0.867202
intron_17_4143313_4149891	0.383373	Esophagus_Gastroesophageal_Junction	0.957924	CYB5D2	intron_17_4046607_4053185	ENSG00000167740.10	0.871698
intron_17_4968981_4969150	0.385839	Esophagus_Gastroesophageal_Junction	0.957924	CAMTA2	intron_17_4872276_4872445	ENSG00000108509.21	-0.867188
intron_17_4969337_4969500	0.385839	Esophagus_Gastroesophageal_Junction	0.957924	CAMTA2	intron_17_4872632_4872795	ENSG00000108509.21	0.867188
intron_17_4969337_4969630	0.385839	Esophagus_Gastroesophageal_Junction	0.957924	CAMTA2	intron_17_4872632_4872925	ENSG00000108509.21	-0.867188
intron_17_69250621_69251747	0.38791	Esophagus_Gastroesophageal_Junction	0.957924	ABCA5	intron_17_67246762_67247888	ENSG00000154265.16	0.863415
intron_17_76545636_76553109	0.384984	Esophagus_Gastroesophageal_Junction	0.957924	PRCD	intron_17_74541718_74549191	ENSG00000214140.11	0.86875
intron_17_8228629_8229302	0.390491	Esophagus_Gastroesophageal_Junction	0.957924	CTC1	intron_17_8131947_8132620	ENSG00000178971.17	-0.858727
intron_17_9491921_9505038	0.384821	Esophagus_Gastroesophageal_Junction	0.957924	STX8	intron_17_9395238_9408355	ENSG00000170310.15	0.869048
intron_18_46216595_46240005	0.384821	Esophagus_Gastroesophageal_Junction	0.957924	C18orf25	intron_18_43796561_43819971	ENSG00000152242.11	0.869048
intron_18_46216595_46253697	0.384821	Esophagus_Gastroesophageal_Junction	0.957924	C18orf25	intron_18_43796561_43833663	ENSG00000152242.11	-0.869048
intron_18_57571540_57573246	0.389428	Esophagus_Gastroesophageal_Junction	0.957924	FECH	intron_18_55238772_55240478	ENSG00000066926.13	-0.860656
intron_18_62232427_62244764	0.388769	Esophagus_Gastroesophageal_Junction	0.957924	RELCH	intron_18_59899660_59911997	ENSG00000134444.15	0.861853
intron_18_76990060_77016832	0.390492	Esophagus_Gastroesophageal_Junction	0.957924	MBP	intron_18_74702016_74728788	ENSG00000197971.16	0.858726
intron_19_1250529_1251562	0.382987	Esophagus_Gastroesophageal_Junction	0.957924	MIDN	intron_19_1250528_1251561	ENSG00000167470.14	0.872406
intron_19_14396473_14397658	0.39033	Esophagus_Gastroesophageal_Junction	0.957924	ADGRE5	intron_19_14507285_14508470	ENSG00000123146.20	0.859019
intron_19_14397223_14397658	0.39033	Esophagus_Gastroesophageal_Junction	0.957924	ADGRE5	intron_19_14508035_14508470	ENSG00000123146.20	-0.859019
intron_19_14469517_14469752	0.388412	Esophagus_Gastroesophageal_Junction	0.957924	PKN1	intron_19_14580329_14580564	ENSG00000123143.13	-0.8625
intron_19_16568169_16571512	0.38959	Esophagus_Gastroesophageal_Junction	0.957924	SLC35E1	intron_19_16678980_16682323	ENSG00000127526.15	-0.86036
intron_19_19310200_19316422	0.386357	Esophagus_Gastroesophageal_Junction	0.957924	SUGP1	intron_19_19421009_19427231	ENSG00000105705.16	0.866242
intron_19_22181586_22193016	0.386382	Esophagus_Gastroesophageal_Junction	0.957924	ZNF676	intron_19_22364388_22375818	ENSG00000196109.9	0.866197
intron_19_22196726_22215632	0.386382	Esophagus_Gastroesophageal_Junction	0.957924	ZNF676	intron_19_22379528_22398434	ENSG00000196109.9	0.866197
intron_19_32971655_32971836	0.383073	Esophagus_Gastroesophageal_Junction	0.957924	CEP89	intron_19_33462561_33462742	ENSG00000121289.18	0.872247
intron_19_35744421_35744626	0.384637	Esophagus_Gastroesophageal_Junction	0.957924	ENSG00000267120	intron_19_36235322_36235527	ENSG00000267120.3	0.869384
intron_19_35744421_35744626	0.384637	Esophagus_Gastroesophageal_Junction	0.957924	U2AF1L4	intron_19_36235322_36235527	ENSG00000161265.15	0.869384
intron_19_39342576_39354006	0.390467	Esophagus_Gastroesophageal_Junction	0.957924	SAMD4B	intron_19_39833216_39844646	ENSG00000179134.16	-0.858771
intron_19_40617020_40617100	0.385059	Esophagus_Gastroesophageal_Junction	0.957924	LTBP4	intron_19_41122926_41123006	ENSG00000090006.18	0.868613
intron_19_46312267_46312506	0.386111	Esophagus_Gastroesophageal_Junction	0.957924	HIF3A	intron_19_46815524_46815763	ENSG00000124440.16	-0.866692
intron_19_46681748_46689537	0.387431	Esophagus_Gastroesophageal_Junction	0.957924	PRKD2	intron_19_47185005_47192794	ENSG00000105287.13	-0.864286
intron_19_46722072_46722242	0.384988	Esophagus_Gastroesophageal_Junction	0.957924	STRN4	intron_19_47225329_47225499	ENSG00000090372.15	0.868742
intron_19_48345354_48360072	0.385436	Esophagus_Gastroesophageal_Junction	0.957924	TMEM143	intron_19_48848611_48863329	ENSG00000161558.11	-0.867925
intron_19_48345354_48363291	0.385436	Esophagus_Gastroesophageal_Junction	0.957924	TMEM143	intron_19_48848611_48866548	ENSG00000161558.11	0.867925
intron_19_49355206_49355312	0.386615	Esophagus_Gastroesophageal_Junction	0.957924	TEAD2	intron_19_49858463_49858569	ENSG00000074219.14	0.865772
intron_19_49453421_49458486	0.390307	Esophagus_Gastroesophageal_Junction	0.957924	ALDH16A1	intron_19_49956678_49961743	ENSG00000161618.10	-0.85906
intron_19_58409165_58415524	0.387943	Esophagus_Gastroesophageal_Junction	0.957924	ZNF584	intron_19_58920532_58926891	ENSG00000171574.19	-0.863354
intron_1_111120693_111126227	0.385708	Esophagus_Gastroesophageal_Junction	0.957924	DRAM2	intron_1_111663315_111668849	ENSG00000156171.15	0.867427
intron_1_112234899_112238070	0.387295	Esophagus_Gastroesophageal_Junction	0.957924	LINC02884	intron_1_112777521_112780692	ENSG00000231246.3	0.864533
intron_1_171514630_171515734	0.384153	Esophagus_Gastroesophageal_Junction	0.957924	PRRC2C	intron_1_171483769_171484873	ENSG00000117523.18	0.87027
intron_1_180993425_181002606	0.386906	Esophagus_Gastroesophageal_Junction	0.957924	STX6	intron_1_180962561_180971742	ENSG00000135823.14	0.865242
intron_1_1839238_1890820	0.386354	Esophagus_Gastroesophageal_Junction	0.957924	GNB1	intron_1_1770677_1822259	ENSG00000078369.19	0.866248
intron_1_20086227_20089789	0.387735	Esophagus_Gastroesophageal_Junction	0.957924	PLA2G5	intron_1_20412720_20416282	ENSG00000127472.11	-0.863732
intron_1_20810884_20813158	0.385598	Esophagus_Gastroesophageal_Junction	0.957924	EIF4G3	intron_1_21137377_21139651	ENSG00000075151.24	0.867629
intron_1_23808323_23816675	0.383197	Esophagus_Gastroesophageal_Junction	0.957924	HMGCL	intron_1_24134813_24143165	ENSG00000117305.15	0.872021
intron_1_32094971_32100442	0.390062	Esophagus_Gastroesophageal_Junction	0.957924	TMEM39B	intron_1_32560572_32566043	ENSG00000121775.18	-0.859504
intron_1_32240847_32241137	0.388445	Esophagus_Gastroesophageal_Junction	0.957924	ENSG00000291132	intron_1_32706448_32706738	ENSG00000291132.1	-0.862441
intron_1_32634792_32650433	0.387465	Esophagus_Gastroesophageal_Junction	0.957924	ZBTB8OS	intron_1_33100393_33116034	ENSG00000176261.16	0.864224
intron_1_36475673_36479433	0.389712	Esophagus_Gastroesophageal_Junction	0.957924	CSF3R	intron_1_36941274_36945034	ENSG00000119535.19	-0.86014
intron_1_36477677_36479433	0.389712	Esophagus_Gastroesophageal_Junction	0.957924	CSF3R	intron_1_36943278_36945034	ENSG00000119535.19	0.86014
intron_1_41151684_41152599	0.38657	Esophagus_Gastroesophageal_Junction	0.957924	SCMH1	intron_1_41617356_41618271	ENSG00000010803.17	0.865854
intron_1_41151684_41159725	0.38657	Esophagus_Gastroesophageal_Junction	0.957924	SCMH1	intron_1_41617356_41625397	ENSG00000010803.17	-0.865854
intron_1_41152741_41159725	0.38657	Esophagus_Gastroesophageal_Junction	0.957924	SCMH1	intron_1_41618413_41625397	ENSG00000010803.17	0.865854
intron_1_45012285_45012857	0.386357	Esophagus_Gastroesophageal_Junction	0.957924	UROD	intron_1_45477957_45478529	ENSG00000126088.14	-0.866242
intron_1_46686870_46688353	0.389859	Esophagus_Gastroesophageal_Junction	0.957924	EFCAB14	intron_1_47152542_47154025	ENSG00000159658.15	0.859873
intron_1_46688544_46689587	0.389859	Esophagus_Gastroesophageal_Junction	0.957924	EFCAB14	intron_1_47154216_47155259	ENSG00000159658.15	0.859873
intron_1_51356846_51361171	0.386125	Esophagus_Gastroesophageal_Junction	0.957924	EPS15	intron_1_51822518_51826843	ENSG00000085832.18	-0.866667
intron_1_62543745_62544947	0.389883	Esophagus_Gastroesophageal_Junction	0.957924	DOCK7	intron_1_63009416_63010618	ENSG00000116641.18	0.859829
intron_1_75728488_75732644	0.389828	Esophagus_Gastroesophageal_Junction	0.957924	ACADM	intron_1_76194173_76198329	ENSG00000117054.15	-0.85993
intron_1_86360536_86371018	0.38699	Esophagus_Gastroesophageal_Junction	0.957924	ODF2L	intron_1_86826219_86836701	ENSG00000122417.16	-0.865089
intron_1_91801055_91861471	0.388402	Esophagus_Gastroesophageal_Junction	0.957924	TGFBR3	intron_1_92266612_92327028	ENSG00000069702.11	-0.862519
intron_20_10652598_10656398	0.38826	Esophagus_Gastroesophageal_Junction	0.957924	JAG1	intron_20_10633246_10637046	ENSG00000101384.12	0.862777
intron_20_1455037_1458200	0.389482	Esophagus_Gastroesophageal_Junction	0.957924	NSFL1C	intron_20_1435682_1438845	ENSG00000088833.18	0.860558
intron_20_1455132_1458200	0.389482	Esophagus_Gastroesophageal_Junction	0.957924	NSFL1C	intron_20_1435777_1438845	ENSG00000088833.18	0.860558
intron_20_33397084_33401428	0.386641	Esophagus_Gastroesophageal_Junction	0.957924	CDK5RAP1	intron_20_31984890_31989234	ENSG00000101391.21	-0.865724
intron_20_35176446_35176698	0.385588	Esophagus_Gastroesophageal_Junction	0.957924	PROCR	intron_20_33764249_33764501	ENSG00000101000.6	-0.867647
intron_20_35176446_35177087	0.385588	Esophagus_Gastroesophageal_Junction	0.957924	PROCR	intron_20_33764249_33764890	ENSG00000101000.6	0.867647
intron_20_35176446_35215893	0.385588	Esophagus_Gastroesophageal_Junction	0.957924	PROCR	intron_20_33764249_33803696	ENSG00000101000.6	0.867647
intron_20_35177215_35215893	0.385588	Esophagus_Gastroesophageal_Junction	0.957924	PROCR	intron_20_33765018_33803696	ENSG00000101000.6	0.867647
intron_20_37174116_37179223	0.386462	Esophagus_Gastroesophageal_Junction	0.957924	MROH8	intron_20_35802519_35807626	ENSG00000101353.16	0.866051
intron_20_44211077_44214888	0.385545	Esophagus_Gastroesophageal_Junction	0.957924	OSER1-DT	intron_20_42839717_42843528	ENSG00000223891.7	-0.867725
intron_20_46729488_46733756	0.385059	Esophagus_Gastroesophageal_Junction	0.957924	SLC2A10	intron_20_45358127_45362395	ENSG00000197496.6	-0.868613
intron_20_50894512_50902017	0.386	Esophagus_Gastroesophageal_Junction	0.957924	ADNP	intron_20_49511049_49518554	ENSG00000101126.18	-0.866894
intron_20_63694488_63694741	0.383951	Esophagus_Gastroesophageal_Junction	0.957924	RTEL1-TNFRSF6B	intron_20_62325841_62326094	ENSG00000026036.23	0.87064
intron_20_63694488_63694741	0.383951	Esophagus_Gastroesophageal_Junction	0.957924	RTEL1	intron_20_62325841_62326094	ENSG00000258366.12	0.87064
intron_21_36135481_36137825	0.388512	Esophagus_Gastroesophageal_Junction	0.957924	CBR3	intron_21_37507779_37510123	ENSG00000159231.6	0.862319
intron_21_39347478_39348292	0.388814	Esophagus_Gastroesophageal_Junction	0.957924	HMGN1	intron_21_40719404_40720218	ENSG00000205581.11	-0.861769
intron_22_18083732_18087972	0.389645	Esophagus_Gastroesophageal_Junction	0.957924	PEX26	intron_22_18566498_18570738	ENSG00000215193.14	0.860262
intron_22_19765113_19765758	0.383264	Esophagus_Gastroesophageal_Junction	0.957924	TBX1	intron_22_19752636_19753281	ENSG00000184058.16	0.871897
intron_22_24233018_24233498	0.387338	Esophagus_Gastroesophageal_Junction	0.957924	GGT5	intron_22_24628986_24629466	ENSG00000099998.19	-0.864456
intron_22_31327309_31328787	0.387604	Esophagus_Gastroesophageal_Junction	0.957924	PATZ1	intron_22_31723295_31724773	ENSG00000100105.18	0.863971
intron_22_32360839_32367690	0.386293	Esophagus_Gastroesophageal_Junction	0.957924	RFPL3S	intron_22_32756826_32763677	ENSG00000205853.12	0.866359
intron_22_38344741_38361399	0.389627	Esophagus_Gastroesophageal_Junction	0.957924	ENSG00000291015	intron_22_38740746_38757404	ENSG00000291015.1	0.860294
intron_2_152719024_152719898	0.389104	Esophagus_Gastroesophageal_Junction	0.957924	ARL6IP6	intron_2_153575538_153576412	ENSG00000177917.12	0.861244
intron_2_152720004_152720533	0.386474	Esophagus_Gastroesophageal_Junction	0.957924	ARL6IP6	intron_2_153576518_153577047	ENSG00000177917.12	0.866029
intron_2_152720586_152732531	0.386474	Esophagus_Gastroesophageal_Junction	0.957924	ARL6IP6	intron_2_153577100_153589045	ENSG00000177917.12	0.866029
intron_2_174229451_174246715	0.385721	Esophagus_Gastroesophageal_Junction	0.957924	OLA1	intron_2_175094179_175111443	ENSG00000138430.16	-0.867403
intron_2_217821938_217829844	0.38292	Esophagus_Gastroesophageal_Junction	0.957924	TNS1	intron_2_218686661_218694567	ENSG00000079308.21	0.872529
intron_2_218236733_218238664	0.387967	Esophagus_Gastroesophageal_Junction	0.957924	ARPC2	intron_2_219101456_219103387	ENSG00000163466.16	-0.863309
intron_2_219444742_219444825	0.389202	Esophagus_Gastroesophageal_Junction	0.957924	SPEG	intron_2_220309464_220309547	ENSG00000072195.15	0.861066
intron_2_219444742_219444882	0.389202	Esophagus_Gastroesophageal_Junction	0.957924	SPEG	intron_2_220309464_220309604	ENSG00000072195.15	-0.861066
intron_2_219444984_219447974	0.389202	Esophagus_Gastroesophageal_Junction	0.957924	SPEG	intron_2_220309706_220312696	ENSG00000072195.15	-0.861066
intron_2_219445161_219447974	0.389202	Esophagus_Gastroesophageal_Junction	0.957924	SPEG	intron_2_220309883_220312696	ENSG00000072195.15	0.861066
intron_2_237552437_237553566	0.383087	Esophagus_Gastroesophageal_Junction	0.957924	MLPH	intron_2_238461080_238462209	ENSG00000115648.14	0.872222
intron_2_241315982_241317499	0.384825	Esophagus_Gastroesophageal_Junction	0.957924	SEPTIN2	intron_2_242255397_242256914	ENSG00000168385.18	-0.869041
intron_2_241690653_241694115	0.386125	Esophagus_Gastroesophageal_Junction	0.957924	ING5	intron_2_242630068_242633530	ENSG00000168395.16	-0.866667
intron_2_241748942_241750151	0.390166	Esophagus_Gastroesophageal_Junction	0.957924	D2HGDH	intron_2_242688357_242689566	ENSG00000180902.18	-0.859316
intron_2_27202074_27202813	0.388118	Esophagus_Gastroesophageal_Junction	0.957924	SLC5A6	intron_2_27424942_27425681	ENSG00000138074.15	-0.863036
intron_2_27858571_27890257	0.389859	Esophagus_Gastroesophageal_Junction	0.957924	RBKS	intron_2_28081438_28113124	ENSG00000171174.15	0.859873
intron_2_28937994_28941461	0.387039	Esophagus_Gastroesophageal_Junction	0.957924	WDR43	intron_2_29160860_29164327	ENSG00000163811.12	-0.865
intron_2_44715353_44743622	0.385561	Esophagus_Gastroesophageal_Junction	0.957924	CAMKMT	intron_2_44942492_44970761	ENSG00000143919.15	0.867696
intron_2_55212806_55217811	0.385082	Esophagus_Gastroesophageal_Junction	0.957924	CLHC1	intron_2_55439942_55444947	ENSG00000162994.16	0.868571
intron_2_74328186_74334027	0.384711	Esophagus_Gastroesophageal_Junction	0.957924	ENSG00000264324	intron_2_74555313_74561154	ENSG00000264324.1	0.869249
intron_2_74328186_74334027	0.384711	Esophagus_Gastroesophageal_Junction	0.957924	SLC4A5	intron_2_74555313_74561154	ENSG00000188687.18	0.869249
intron_3_112558417_112561457	0.38667	Esophagus_Gastroesophageal_Junction	0.957924	ATG3	intron_3_112277264_112280304	ENSG00000144848.11	-0.865672
intron_3_12484517_12489784	0.382842	Esophagus_Gastroesophageal_Junction	0.957924	TSEN2	intron_3_12526016_12531283	ENSG00000154743.19	-0.872672
intron_3_139419680_139423016	0.387304	Esophagus_Gastroesophageal_Junction	0.957924	COPB2-DT	intron_3_139138522_139141858	ENSG00000248932.8	0.864516
intron_3_161242653_161246336	0.389482	Esophagus_Gastroesophageal_Junction	0.957924	NMD3	intron_3_160960441_160964124	ENSG00000169251.13	0.860558
intron_3_32997344_33014056	0.388987	Esophagus_Gastroesophageal_Junction	0.957924	GLB1	intron_3_33038836_33055548	ENSG00000170266.16	-0.861457
intron_3_4814431_4830947	0.387449	Esophagus_Gastroesophageal_Junction	0.957924	ENSG00000235978	intron_3_4856115_4872631	ENSG00000235978.8	-0.864253
intron_3_48694240_48694694	0.38969	Esophagus_Gastroesophageal_Junction	0.957924	IP6K2	intron_3_48731673_48732127	ENSG00000068745.15	-0.860179
intron_4_103085462_103086480	0.385164	Esophagus_Gastroesophageal_Junction	0.957924	BDH2	intron_4_104006619_104007637	ENSG00000164039.15	-0.868421
intron_4_113906745_113978437	0.388412	Esophagus_Gastroesophageal_Junction	0.957924	ARSJ	intron_4_114827901_114899593	ENSG00000180801.14	-0.8625
intron_4_158682424_158684592	0.387575	Esophagus_Gastroesophageal_Junction	0.957924	ETFDH	intron_4_159603576_159605744	ENSG00000171503.13	-0.864023
intron_4_55489465_55509912	0.390209	Esophagus_Gastroesophageal_Junction	0.957924	CLOCK	intron_4_56355632_56376079	ENSG00000134852.15	-0.859238
intron_4_55871958_55877917	0.390134	Esophagus_Gastroesophageal_Junction	0.957924	EXOC1	intron_4_56738124_56744083	ENSG00000090989.18	-0.859375
intron_5_132449689_132486192	0.385498	Esophagus_Gastroesophageal_Junction	0.957924	ENSG00000283782	intron_5_131785381_131821884	ENSG00000283782.2	-0.86781
intron_5_132449689_132486192	0.385498	Esophagus_Gastroesophageal_Junction	0.957924	IRF1-AS1	intron_5_131785381_131821884	ENSG00000197536.11	-0.86781
intron_5_134632195_134632728	0.389455	Esophagus_Gastroesophageal_Junction	0.957924	SAR1B	intron_5_133967885_133968418	ENSG00000152700.14	-0.860606
intron_5_14420021_14461019	0.385394	Esophagus_Gastroesophageal_Junction	0.957924	TRIO	intron_5_14420130_14461128	ENSG00000038382.23	-0.868
intron_5_157463333_157467049	0.389744	Esophagus_Gastroesophageal_Junction	0.957924	NIPAL4	intron_5_156890341_156894057	ENSG00000172548.15	0.860082
intron_5_38886190_38903882	0.387898	Esophagus_Gastroesophageal_Junction	0.957924	OSMR	intron_5_38886292_38903984	ENSG00000145623.13	0.863436
intron_5_55969855_55976215	0.390185	Esophagus_Gastroesophageal_Junction	0.957924	IL6ST	intron_5_55265683_55272043	ENSG00000134352.21	0.859281
intron_5_69365754_69366503	0.389789	Esophagus_Gastroesophageal_Junction	0.957924	TAF9	intron_5_68661581_68662330	ENSG00000273841.6	0.86
intron_5_74738642_74739989	0.38838	Esophagus_Gastroesophageal_Junction	0.957924	GFM2	intron_5_74034467_74035814	ENSG00000164347.18	-0.862559
intron_5_74750667_74751368	0.385778	Esophagus_Gastroesophageal_Junction	0.957924	GFM2	intron_5_74046492_74047193	ENSG00000164347.18	0.867299
intron_5_74751493_74758849	0.38838	Esophagus_Gastroesophageal_Junction	0.957924	GFM2	intron_5_74047318_74054674	ENSG00000164347.18	-0.862559
intron_5_74770810_74773868	0.38838	Esophagus_Gastroesophageal_Junction	0.957924	NSA2	intron_5_74066635_74069693	ENSG00000164346.10	-0.862559
intron_5_81489309_81615473	0.38525	Esophagus_Gastroesophageal_Junction	0.957924	SSBP2	intron_5_80785128_80911292	ENSG00000145687.17	0.868263
intron_6_118931738_118932607	0.38707	Esophagus_Gastroesophageal_Junction	0.957924	MCM9	intron_6_119252903_119253772	ENSG00000111877.18	-0.864943
intron_6_118931738_118934891	0.389091	Esophagus_Gastroesophageal_Junction	0.957924	MCM9	intron_6_119252903_119256056	ENSG00000111877.18	0.861267
intron_6_169634525_169636371	0.385736	Esophagus_Gastroesophageal_Junction	0.957924	WDR27	intron_6_170034621_170036467	ENSG00000184465.16	0.867376
intron_6_169634525_169658276	0.385736	Esophagus_Gastroesophageal_Junction	0.957924	ENSG00000285733	intron_6_170034621_170058372	ENSG00000285733.1	-0.867376
intron_6_169636504_169638539	0.383629	Esophagus_Gastroesophageal_Junction	0.957924	WDR27	intron_6_170036600_170038635	ENSG00000184465.16	0.871229
intron_6_3000085_3002050	0.390483	Esophagus_Gastroesophageal_Junction	0.957924	NQO2	intron_6_3000319_3002284	ENSG00000124588.22	-0.858742
intron_6_3089657_3104225	0.388591	Esophagus_Gastroesophageal_Junction	0.957924	RIPK1	intron_6_3089891_3104459	ENSG00000137275.16	0.862176
intron_6_36146930_36179617	0.385542	Esophagus_Gastroesophageal_Junction	0.957924	BRPF3-AS1	intron_6_36114707_36147394	ENSG00000246982.7	0.867731
intron_6_36894603_36899426	0.386199	Esophagus_Gastroesophageal_Junction	0.957924	C6orf89	intron_6_36862379_36867202	ENSG00000198663.17	-0.866531
intron_6_39194337_39194594	0.387522	Esophagus_Gastroesophageal_Junction	0.957924	KCNK5	intron_6_39162113_39162370	ENSG00000164626.9	-0.86412
intron_6_45903255_45914228	0.388507	Esophagus_Gastroesophageal_Junction	0.957924	CLIC5	intron_6_45870992_45881965	ENSG00000112782.19	0.862328
intron_6_7240602_7246424	0.383449	Esophagus_Gastroesophageal_Junction	0.957924	RREB1	intron_6_7240835_7246657	ENSG00000124782.21	0.87156
intron_6_75676054_75677030	0.387607	Esophagus_Gastroesophageal_Junction	0.957924	SENP6	intron_6_76385770_76386746	ENSG00000112701.18	-0.863966
intron_6_75697517_75702645	0.384784	Esophagus_Gastroesophageal_Junction	0.957924	SENP6	intron_6_76407233_76412361	ENSG00000112701.18	-0.869116
intron_6_78946874_78947623	0.384303	Esophagus_Gastroesophageal_Junction	0.957924	PHIP	intron_6_79656591_79657340	ENSG00000146247.15	0.869996
intron_6_78947775_78954814	0.384303	Esophagus_Gastroesophageal_Junction	0.957924	PHIP	intron_6_79657492_79664531	ENSG00000146247.15	-0.869996
intron_6_85640564_85641292	0.389867	Esophagus_Gastroesophageal_Junction	0.957924	ENSG00000271793	intron_6_86350282_86351010	ENSG00000271793.2	-0.859859
intron_6_85640564_85641292	0.389867	Esophagus_Gastroesophageal_Junction	0.957924	SYNCRIP	intron_6_86350282_86351010	ENSG00000135316.19	-0.859859
intron_6_87606021_87607673	0.385228	Esophagus_Gastroesophageal_Junction	0.957924	ORC3	intron_6_88315739_88317391	ENSG00000135336.16	0.868304
intron_7_108515574_108521476	0.384025	Esophagus_Gastroesophageal_Junction	0.957924	PNPLA8	intron_7_108156018_108161920	ENSG00000135241.17	0.870504
intron_7_128574791_128578890	0.389939	Esophagus_Gastroesophageal_Junction	0.957924	ENSG00000242588	intron_7_128214845_128218944	ENSG00000242588.7	-0.859729
intron_7_150716690_150719042	0.386975	Esophagus_Gastroesophageal_Junction	0.957924	GIMAP1-GIMAP5	intron_7_150413778_150416130	ENSG00000281887.3	-0.865116
intron_7_150716690_150719042	0.386975	Esophagus_Gastroesophageal_Junction	0.957924	GIMAP1	intron_7_150413778_150416130	ENSG00000213203.3	-0.865116
intron_7_56078508_56078922	0.384972	Esophagus_Gastroesophageal_Junction	0.957924	SUMF2	intron_7_56146201_56146615	ENSG00000129103.19	-0.868772
intron_7_64993414_65006541	0.38352	Esophagus_Gastroesophageal_Junction	0.957924	ERV3-1	intron_7_64453792_64466919	ENSG00000213462.5	-0.871429
intron_7_65038565_65064999	0.387431	Esophagus_Gastroesophageal_Junction	0.957924	CCT6P3	intron_7_64498943_64525377	ENSG00000290860.1	0.864286
intron_7_66089175_66089276	0.386903	Esophagus_Gastroesophageal_Junction	0.957924	ASL	intron_7_65554162_65554263	ENSG00000126522.17	0.865248
intron_7_66089175_66089276	0.386903	Esophagus_Gastroesophageal_Junction	0.957924	ENSG00000249319	intron_7_65554162_65554263	ENSG00000249319.2	0.865248
intron_7_869516_872470	0.389769	Esophagus_Gastroesophageal_Junction	0.957924	SUN1	intron_7_909153_912107	ENSG00000164828.18	0.860037
intron_8_19601865_19757850	0.388824	Esophagus_Gastroesophageal_Junction	0.957924	CSGALNACT1	intron_8_19459376_19615361	ENSG00000147408.16	-0.861751
intron_8_2117952_2123252	0.387237	Esophagus_Gastroesophageal_Junction	0.957924	MYOM2	intron_8_2065741_2071125	ENSG00000036448.10	-0.864639
intron_8_22367737_22404696	0.388942	Esophagus_Gastroesophageal_Junction	0.957924	SLC39A14	intron_8_22225250_22262209	ENSG00000104635.15	-0.861538
intron_8_22498112_22511086	0.385059	Esophagus_Gastroesophageal_Junction	0.957924	PPP3CC	intron_8_22355625_22368599	ENSG00000120910.15	-0.868613
intron_8_22621568_22622541	0.385882	Esophagus_Gastroesophageal_Junction	0.957924	BIN3	intron_8_22479081_22480054	ENSG00000147439.14	0.86711
intron_8_38429948_38457356	0.387788	Esophagus_Gastroesophageal_Junction	0.957924	FGFR1	intron_8_38287466_38314874	ENSG00000077782.23	-0.863636
intron_8_42309025_42314322	0.386501	Esophagus_Gastroesophageal_Junction	0.957924	IKBKB	intron_8_42166543_42171840	ENSG00000104365.16	-0.865979
intron_8_94260512_94262090	0.38654	Esophagus_Gastroesophageal_Junction	0.957924	GEM	intron_8_95272740_95274318	ENSG00000164949.8	-0.86591
intron_8_94260512_94262205	0.388512	Esophagus_Gastroesophageal_Junction	0.957924	GEM	intron_8_95272740_95274433	ENSG00000164949.8	0.862319
intron_9_108875735_108877995	0.383074	Esophagus_Gastroesophageal_Junction	0.957924	ELP1	intron_9_111638015_111640275	ENSG00000070061.16	0.872247
intron_9_129865381_129868005	0.386125	Esophagus_Gastroesophageal_Junction	0.957924	USP20	intron_9_132627660_132630284	ENSG00000136878.14	-0.866667
intron_9_129869002_129869310	0.387954	Esophagus_Gastroesophageal_Junction	0.957924	USP20	intron_9_132631281_132631589	ENSG00000136878.14	0.863333
intron_9_26887513_26892413	0.386357	Esophagus_Gastroesophageal_Junction	0.957924	CAAP1	intron_9_26887511_26892411	ENSG00000120159.13	-0.866242
intron_9_33953474_33960826	0.389088	Esophagus_Gastroesophageal_Junction	0.957924	UBAP2	intron_9_33953472_33960824	ENSG00000137073.24	0.861272
intron_10_86680157_86681436	0.364374	Artery_Coronary	0.957927	ENSG00000289258	intron_10_88439914_88441193	ENSG00000289258.1	-0.907061
intron_10_86680157_86681436	0.364374	Artery_Coronary	0.957927	LDB3	intron_10_88439914_88441193	ENSG00000122367.21	-0.907061
intron_10_86680157_86685678	0.364374	Artery_Coronary	0.957927	LDB3	intron_10_88439914_88445435	ENSG00000122367.21	0.907061
intron_11_3360565_3370975	0.365251	Artery_Coronary	0.957927	ZNF195	intron_11_3381795_3392205	ENSG00000005801.18	-0.905405
intron_11_74851203_74851989	0.363065	Artery_Coronary	0.957927	XRRA1	intron_11_74562248_74563034	ENSG00000166435.17	0.90954
intron_11_75912039_75961444	0.364751	Artery_Coronary	0.957927	UVRAG	intron_11_75623083_75672488	ENSG00000198382.9	-0.90635
intron_12_121245240_121248606	0.363811	Artery_Coronary	0.957927	CAMKK2	intron_12_121683043_121686409	ENSG00000110931.19	-0.908127
intron_12_132717564_132717710	0.364267	Artery_Coronary	0.957927	PGAM5	intron_12_133294150_133294296	ENSG00000247077.8	0.907264
intron_12_1408247_1444562	0.363806	Artery_Coronary	0.957927	ERC1	intron_12_1517413_1553728	ENSG00000082805.21	-0.908136
intron_12_54346674_54347767	0.363031	Artery_Coronary	0.957927	COPZ1	intron_12_54740458_54741551	ENSG00000111481.10	0.909605
intron_12_54950390_54961168	0.364523	Artery_Coronary	0.957927	TESPA1	intron_12_55344174_55354952	ENSG00000135426.16	-0.90678
intron_13_37571458_37577753	0.365401	Artery_Coronary	0.957927	POSTN	intron_13_38145595_38151890	ENSG00000133110.15	0.905122
intron_14_50482416_50482652	0.364135	Artery_Coronary	0.957927	MAP4K5	intron_14_50949134_50949370	ENSG00000012983.12	-0.907514
intron_14_50482416_50485578	0.364135	Artery_Coronary	0.957927	MAP4K5	intron_14_50949134_50952296	ENSG00000012983.12	0.907514
intron_14_60125251_60125637	0.36228	Artery_Coronary	0.957927	PCNX4	intron_14_60591969_60592355	ENSG00000126773.13	-0.91103
intron_15_40032237_40032757	0.364945	Artery_Coronary	0.957927	EIF2AK4	intron_15_40324438_40324958	ENSG00000128829.12	0.905983
intron_15_40032801_40034326	0.364945	Artery_Coronary	0.957927	EIF2AK4	intron_15_40325002_40326527	ENSG00000128829.12	-0.905983
intron_15_90910292_90910501	0.362718	Artery_Coronary	0.957927	MAN2A2	intron_15_91453522_91453731	ENSG00000196547.15	-0.910198
intron_16_1218651_1219003	0.363729	Artery_Coronary	0.957927	CACNA1H	intron_16_1268651_1269003	ENSG00000196557.13	0.908283
intron_16_28863945_28866012	0.36342	Artery_Coronary	0.957927	SH2B1	intron_16_28875266_28877333	ENSG00000178188.16	-0.908868
intron_16_668699_669553	0.363792	Artery_Coronary	0.957927	RHOT2	intron_16_718699_719553	ENSG00000140983.15	-0.908163
intron_16_84099310_84101621	0.364787	Artery_Coronary	0.957927	MBTPS1	intron_16_84132915_84135226	ENSG00000140943.18	0.906281
intron_17_18167723_18171638	0.362298	Artery_Coronary	0.957927	MYO15A	intron_17_18071037_18074952	ENSG00000091536.20	0.910995
intron_17_44110803_44117494	0.364191	Artery_Coronary	0.957927	HDAC5	intron_17_42188171_42194862	ENSG00000108840.16	0.907407
intron_17_59112345_59131281	0.363302	Artery_Coronary	0.957927	SKA2	intron_17_57189706_57208642	ENSG00000182628.13	0.909091
intron_17_75602945_75603032	0.364191	Artery_Coronary	0.957927	MYO15B	intron_17_73599026_73599113	ENSG00000266714.11	0.907407
intron_17_75611658_75611886	0.364394	Artery_Coronary	0.957927	MYO15B	intron_17_73607739_73607967	ENSG00000266714.11	-0.907025
intron_18_11999187_12009883	0.364547	Artery_Coronary	0.957927	IMPA2	intron_18_11999186_12009882	ENSG00000141401.12	-0.906736
intron_18_12691487_12695254	0.362545	Artery_Coronary	0.957927	CEP76	intron_18_12691486_12695253	ENSG00000101624.11	-0.910526
intron_18_12699165_12699830	0.362545	Artery_Coronary	0.957927	CEP76	intron_18_12699164_12699829	ENSG00000101624.11	-0.910526
intron_18_12699203_12699830	0.362545	Artery_Coronary	0.957927	CEP76	intron_18_12699202_12699829	ENSG00000101624.11	0.910526
intron_18_70121700_70127502	0.364284	Artery_Coronary	0.957927	RTTN	intron_18_67788936_67794738	ENSG00000176225.15	0.907233
intron_18_724632_732834	0.364315	Artery_Coronary	0.957927	YES1	intron_18_724632_732834	ENSG00000176105.14	-0.907173
intron_18_9136965_9182382	0.364885	Artery_Coronary	0.957927	ANKRD12	intron_18_9136963_9182380	ENSG00000101745.17	0.906096
intron_19_27746340_27793000	0.362446	Artery_Coronary	0.957927	LINC00662	intron_19_28237248_28283908	ENSG00000261824.8	-0.910714
intron_19_3963669_3963871	0.363596	Artery_Coronary	0.957927	DAPK3	intron_19_3963667_3963869	ENSG00000167657.14	-0.908535
intron_19_4364221_4365482	0.365215	Artery_Coronary	0.957927	SH3GL1	intron_19_4364218_4365479	ENSG00000141985.9	-0.905473
intron_19_46733875_46736823	0.362168	Artery_Coronary	0.957927	STRN4	intron_19_47237132_47240080	ENSG00000090372.15	0.911243
intron_19_49792064_49792991	0.362795	Artery_Coronary	0.957927	AP2A1	intron_19_50295321_50296248	ENSG00000196961.13	-0.910053
intron_1_103573260_103573708	0.365171	Artery_Coronary	0.957927	AMY2B	intron_1_104115882_104116330	ENSG00000240038.7	0.905556
intron_1_1321984_1323181	0.36342	Artery_Coronary	0.957927	INTS11	intron_1_1257364_1258561	ENSG00000127054.22	0.908867
intron_1_153760918_153761020	0.365033	Artery_Coronary	0.957927	INTS3	intron_1_153733394_153733496	ENSG00000143624.14	-0.905817
intron_1_153760918_153761570	0.365033	Artery_Coronary	0.957927	INTS3	intron_1_153733394_153734046	ENSG00000143624.14	0.905817
intron_1_161130847_161131006	0.362687	Artery_Coronary	0.957927	DEDD	intron_1_161100637_161100796	ENSG00000158796.17	0.910256
intron_1_161130847_161132391	0.362687	Artery_Coronary	0.957927	DEDD	intron_1_161100637_161102181	ENSG00000158796.17	-0.910256
intron_1_212864519_212872678	0.365229	Artery_Coronary	0.957927	FLVCR1	intron_1_213037861_213046020	ENSG00000162769.13	0.905447
intron_1_27897707_27906928	0.364331	Artery_Coronary	0.957927	RPA2	intron_1_28224218_28233439	ENSG00000117748.10	-0.907143
intron_1_36431882_36432422	0.362522	Artery_Coronary	0.957927	OSCP1	intron_1_36897483_36898023	ENSG00000116885.18	-0.910569
intron_20_3209617_3213258	0.365363	Artery_Coronary	0.957927	ITPA	intron_20_3190263_3193904	ENSG00000125877.13	0.905193
intron_22_38752665_38755763	0.362641	Artery_Coronary	0.957927	SUN2	intron_22_39148670_39151768	ENSG00000100242.16	-0.910345
intron_2_101262691_101264845	0.364191	Artery_Coronary	0.957927	CNOT11	intron_2_101879153_101881307	ENSG00000158435.8	-0.907407
intron_2_127640988_127642049	0.363021	Artery_Coronary	0.957927	LIMS2	intron_2_128398563_128399624	ENSG00000072163.20	-0.909624
intron_2_130182452_130182627	0.364331	Artery_Coronary	0.957927	MZT2B	intron_2_130940025_130940200	ENSG00000152082.15	-0.907143
intron_2_130182452_130190469	0.364331	Artery_Coronary	0.957927	MZT2B	intron_2_130940025_130948042	ENSG00000152082.15	0.907143
intron_2_190920248_190921024	0.362969	Artery_Coronary	0.957927	GLS	intron_2_191784974_191785750	ENSG00000115419.14	-0.909722
intron_2_30459722_30525587	0.363031	Artery_Coronary	0.957927	LCLAT1	intron_2_30682588_30748453	ENSG00000172954.14	-0.909605
intron_2_44715353_44743622	0.363743	Artery_Coronary	0.957927	CAMKMT	intron_2_44942492_44970761	ENSG00000143919.15	-0.908257
intron_2_61145196_61162842	0.365407	Artery_Coronary	0.957927	C2orf74	intron_2_61372331_61389977	ENSG00000237651.8	0.905109
intron_2_71539239_71549350	0.364191	Artery_Coronary	0.957927	DYSF	intron_2_71766369_71776480	ENSG00000135636.16	0.907407
intron_3_100354827_100355177	0.363805	Artery_Coronary	0.957927	NIT2	intron_3_100073671_100074021	ENSG00000114021.12	-0.908139
intron_3_107791299_107798523	0.362586	Artery_Coronary	0.957927	BBX	intron_3_107510146_107517370	ENSG00000114439.19	0.910448
intron_3_107791299_107798601	0.362586	Artery_Coronary	0.957927	BBX	intron_3_107510146_107517448	ENSG00000114439.19	-0.910448
intron_3_121718501_121719646	0.365352	Artery_Coronary	0.957927	GOLGB1	intron_3_121437348_121438493	ENSG00000173230.17	-0.905213
intron_3_121718501_121722262	0.365352	Artery_Coronary	0.957927	GOLGB1	intron_3_121437348_121441109	ENSG00000173230.17	-0.905213
intron_3_121719753_121722262	0.365352	Artery_Coronary	0.957927	GOLGB1	intron_3_121438600_121441109	ENSG00000173230.17	0.905213
intron_3_158592581_158596862	0.365105	Artery_Coronary	0.957927	MLF1	intron_3_158310370_158314651	ENSG00000178053.21	0.905681
intron_3_19951061_19970548	0.365171	Artery_Coronary	0.957927	RAB5A	intron_3_19992553_20012040	ENSG00000144566.11	0.905556
intron_3_28331950_28332369	0.364583	Artery_Coronary	0.957927	AZI2	intron_3_28373441_28373860	ENSG00000163512.14	-0.906667
intron_3_28331954_28332369	0.364583	Artery_Coronary	0.957927	AZI2	intron_3_28373445_28373860	ENSG00000163512.14	0.906667
intron_3_44338834_44354739	0.364419	Artery_Coronary	0.957927	TCAIM	intron_3_44380326_44396231	ENSG00000179152.20	-0.906977
intron_3_46892815_46893907	0.364331	Artery_Coronary	0.957927	PTH1R	intron_3_46934305_46935397	ENSG00000160801.14	0.907143
intron_3_66221127_66236544	0.365128	Artery_Coronary	0.957927	SLC25A26	intron_3_66271553_66286968	ENSG00000144741.19	0.905637
intron_4_121807622_121809834	0.365043	Artery_Coronary	0.957927	EXOSC9	intron_4_122728777_122730989	ENSG00000123737.13	0.905797
intron_4_186167262_186171914	0.362839	Artery_Coronary	0.957927	FAM149A	intron_4_187088416_187093068	ENSG00000109794.14	0.909968
intron_4_1955849_1955983	0.363448	Artery_Coronary	0.957927	NSD2	intron_4_1957576_1957710	ENSG00000109685.19	-0.908815
intron_4_2799305_2820614	0.365382	Artery_Coronary	0.957927	SH3BP2	intron_4_2801032_2822341	ENSG00000087266.17	0.905158
intron_4_8225216_8226980	0.362993	Artery_Coronary	0.957927	SH3TC1	intron_4_8226943_8228707	ENSG00000125089.18	-0.909677
intron_5_141648096_141648957	0.363406	Artery_Coronary	0.957927	FCHSD1	intron_5_141027663_141028524	ENSG00000197948.11	-0.908894
intron_5_151791062_151795479	0.364218	Artery_Coronary	0.957927	G3BP1	intron_5_151170623_151175040	ENSG00000145907.16	0.907357
intron_5_178225429_178229940	0.364373	Artery_Coronary	0.957927	PHYKPL	intron_5_177652430_177656941	ENSG00000175309.15	0.907063
intron_5_178228589_178229940	0.364004	Artery_Coronary	0.957927	PHYKPL	intron_5_177655590_177656941	ENSG00000175309.15	0.907761
intron_5_38427252_38431177	0.364195	Artery_Coronary	0.957927	EGFLAM	intron_5_38427354_38431279	ENSG00000164318.18	-0.907401
intron_5_50668125_50744736	0.365305	Artery_Coronary	0.957927	PARP8	intron_5_49963959_50040570	ENSG00000151883.19	-0.905303
intron_5_50668125_50750151	0.365305	Artery_Coronary	0.957927	PARP8	intron_5_49963959_50045985	ENSG00000151883.19	0.905303
intron_6_143495847_143497389	0.363983	Artery_Coronary	0.957927	FUCA2	intron_6_143816984_143818526	ENSG00000001036.14	-0.907801
intron_7_102600388_102605858	0.36308	Artery_Coronary	0.957927	RASA4	intron_7_102240835_102246305	ENSG00000105808.19	-0.909513
intron_7_23152209_23155991	0.364915	Artery_Coronary	0.957927	KLHL7	intron_7_23191828_23195610	ENSG00000122550.18	-0.90604
intron_7_23152209_23165698	0.364915	Artery_Coronary	0.957927	KLHL7	intron_7_23191828_23205317	ENSG00000122550.18	0.90604
intron_7_872562_873215	0.364191	Artery_Coronary	0.957927	SUN1	intron_7_912199_912852	ENSG00000164828.18	-0.907407
intron_8_103278021_103285838	0.363016	Artery_Coronary	0.957927	BAALC-AS1	intron_8_104290249_104298066	ENSG00000247081.8	0.909633
intron_8_23302163_23303282	0.362135	Artery_Coronary	0.957927	LOXL2	intron_8_23159676_23160795	ENSG00000134013.16	-0.911304
intron_8_54142786_54147382	0.362386	Artery_Coronary	0.957927	MRPL15	intron_8_55055346_55059942	ENSG00000137547.9	0.910828
intron_9_114592652_114597570	0.363302	Artery_Coronary	0.957927	ATP6V1G1	intron_9_117354932_117359850	ENSG00000136888.8	0.909091
intron_9_125149921_125153533	0.362317	Artery_Coronary	0.957927	PPP6C	intron_9_127912200_127915812	ENSG00000119414.12	-0.910959
intron_9_136218808_136218994	0.362317	Artery_Coronary	0.957927	QSOX2	intron_9_139110654_139110840	ENSG00000165661.18	-0.910959
intron_9_136218808_136219030	0.362317	Artery_Coronary	0.957927	QSOX2	intron_9_139110654_139110876	ENSG00000165661.18	0.910959
intron_9_77205408_77205978	0.363302	Artery_Coronary	0.957927	VPS13A	intron_9_79820324_79820894	ENSG00000197969.14	0.909091
intron_10_101995355_102001971	0.409913	Spleen	0.95793	ARMH3	intron_10_103755112_103761728	ENSG00000120029.13	0.824047
intron_10_12149961_12156907	0.417243	Spleen	0.95793	SEC61A2	intron_10_12191960_12198906	ENSG00000065665.21	0.811214
intron_10_27173259_27181480	0.413253	Spleen	0.95793	MASTL	intron_10_27462188_27470409	ENSG00000120539.15	0.818182
intron_10_28535757_28583399	0.411644	Spleen	0.95793	WAC	intron_10_28824686_28872328	ENSG00000095787.26	0.821004
intron_10_3143775_3144292	0.410374	Spleen	0.95793	PITRM1	intron_10_3185967_3186484	ENSG00000107959.17	0.823235
intron_10_3149753_3151247	0.413932	Spleen	0.95793	PITRM1	intron_10_3191945_3193439	ENSG00000107959.17	0.816993
intron_10_44984113_44984813	0.418214	Spleen	0.95793	RASSF4	intron_10_45479561_45480261	ENSG00000107551.21	0.809524
intron_10_4830842_4833350	0.413932	Spleen	0.95793	AKR1E2	intron_10_4873034_4875542	ENSG00000165568.18	0.816993
intron_10_63215455_63215553	0.409146	Spleen	0.95793	JMJD1C	intron_10_64975215_64975313	ENSG00000171988.20	0.825397
intron_10_69802717_69822369	0.410207	Spleen	0.95793	COL13A1	intron_10_71562473_71582125	ENSG00000197467.17	-0.823529
intron_10_70547446_70564364	0.412603	Spleen	0.95793	PALD1	intron_10_72307202_72324120	ENSG00000107719.10	-0.819321
intron_10_80172869_80176107	0.421082	Spleen	0.95793	ANXA11	intron_10_81932625_81935863	ENSG00000122359.18	0.804545
intron_10_87814612_87817795	0.411823	Spleen	0.95793	ATAD1	intron_10_89574369_89577552	ENSG00000138138.14	-0.82069
intron_10_87814612_87818167	0.411823	Spleen	0.95793	ATAD1	intron_10_89574369_89577924	ENSG00000138138.14	0.82069
intron_10_92456431_92461191	0.421157	Spleen	0.95793	IDE	intron_10_94216188_94220948	ENSG00000119912.18	-0.804416
intron_10_95684624_95685556	0.41845	Spleen	0.95793	TCTN3	intron_10_97444381_97445313	ENSG00000119977.22	-0.809113
intron_10_95684624_95686495	0.41845	Spleen	0.95793	TCTN3	intron_10_97444381_97446252	ENSG00000119977.22	0.809113
intron_10_95685636_95686495	0.41845	Spleen	0.95793	TCTN3	intron_10_97445393_97446252	ENSG00000119977.22	-0.809113
intron_10_98410958_98415009	0.418473	Spleen	0.95793	HPS1	intron_10_100170715_100174766	ENSG00000107521.21	0.809073
intron_10_98410958_98415009	0.418473	Spleen	0.95793	PYROXD2	intron_10_100170715_100174766	ENSG00000119943.13	0.809073
intron_11_11332831_11340819	0.41907	Spleen	0.95793	GALNT18	intron_11_11354378_11362366	ENSG00000110328.6	0.808036
intron_11_117186223_117186584	0.418358	Spleen	0.95793	SIDT2	intron_11_117056939_117057300	ENSG00000149577.16	-0.809273
intron_11_117186636_117186990	0.418358	Spleen	0.95793	SIDT2	intron_11_117057352_117057706	ENSG00000149577.16	0.809273
intron_11_117187699_117188708	0.419744	Spleen	0.95793	SIDT2	intron_11_117058415_117059424	ENSG00000149577.16	0.806865
intron_11_126273454_126274927	0.413887	Spleen	0.95793	FOXRED1	intron_11_126143349_126144822	ENSG00000110074.12	0.817073
intron_11_130906721_130907953	0.417953	Spleen	0.95793	SNX19	intron_11_130776616_130777848	ENSG00000120451.11	-0.809978
intron_11_17999572_18000497	0.42236	Spleen	0.95793	SERGEF	intron_11_18021119_18022044	ENSG00000129158.11	0.802334
intron_11_248855_248932	0.416833	Spleen	0.95793	PSMD13	intron_11_248855_248932	ENSG00000185627.19	-0.811928
intron_11_31370859_31414811	0.419584	Spleen	0.95793	DNAJC24	intron_11_31392406_31436358	ENSG00000170946.15	-0.807143
intron_11_36394011_36400997	0.419305	Spleen	0.95793	PRR5L	intron_11_36415561_36422547	ENSG00000135362.14	0.807628
intron_11_45936569_45938157	0.413061	Spleen	0.95793	PHF21A	intron_11_45958120_45959708	ENSG00000135365.17	-0.818519
intron_11_45936569_45945840	0.413061	Spleen	0.95793	PHF21A	intron_11_45958120_45967391	ENSG00000135365.17	0.818519
intron_11_45938312_45945840	0.417302	Spleen	0.95793	PHF21A	intron_11_45959863_45967391	ENSG00000135365.17	-0.811111
intron_11_57426652_57426886	0.418721	Spleen	0.95793	SLC43A3	intron_11_57194125_57194359	ENSG00000134802.18	0.808642
intron_11_60069675_60070204	0.411653	Spleen	0.95793	MS4A3	intron_11_59837148_59837677	ENSG00000149516.14	-0.820988
intron_11_64224717_64224801	0.420707	Spleen	0.95793	TRPT1	intron_11_63992189_63992273	ENSG00000149743.14	-0.805195
intron_11_64225580_64225786	0.420707	Spleen	0.95793	TRPT1	intron_11_63993052_63993258	ENSG00000149743.14	0.805195
intron_11_64225580_64226050	0.420707	Spleen	0.95793	TRPT1	intron_11_63993052_63993522	ENSG00000149743.14	-0.805195
intron_11_64225869_64226050	0.420707	Spleen	0.95793	TRPT1	intron_11_63993341_63993522	ENSG00000149743.14	0.805195
intron_11_64902176_64902260	0.420017	Spleen	0.95793	ATG2A	intron_11_64669648_64669732	ENSG00000110046.13	0.806391
intron_11_64902386_64902516	0.420017	Spleen	0.95793	ATG2A	intron_11_64669858_64669988	ENSG00000110046.13	-0.806391
intron_11_66216775_66217506	0.421514	Spleen	0.95793	PACS1	intron_11_65984246_65984977	ENSG00000175115.13	-0.803797
intron_11_66216775_66219746	0.421514	Spleen	0.95793	PACS1	intron_11_65984246_65987217	ENSG00000175115.13	0.803797
intron_11_66217617_66219746	0.421514	Spleen	0.95793	PACS1	intron_11_65985088_65987217	ENSG00000175115.13	-0.803797
intron_11_772521_774008	0.422282	Spleen	0.95793	GATD1	intron_11_772521_774008	ENSG00000177225.17	-0.802469
intron_11_833026_836063	0.421645	Spleen	0.95793	CD151	intron_11_833026_836063	ENSG00000177697.19	-0.803571
intron_11_8914930_8919337	0.411883	Spleen	0.95793	AKIP1	intron_11_8936477_8940884	ENSG00000166452.12	-0.820584
intron_11_9461076_9471302	0.411402	Spleen	0.95793	ZNF143	intron_11_9482623_9492849	ENSG00000166478.10	0.821429
intron_12_101877920_101897863	0.409621	Spleen	0.95793	DRAM1	intron_12_102271698_102291641	ENSG00000136048.14	-0.824561
intron_12_105367509_105370634	0.418721	Spleen	0.95793	C12orf75	intron_12_105761287_105764412	ENSG00000235162.9	-0.808642
intron_12_109247703_109249984	0.410555	Spleen	0.95793	ACACB	intron_12_109685508_109687789	ENSG00000076555.16	0.822917
intron_12_109260657_109262357	0.419498	Spleen	0.95793	ACACB	intron_12_109698462_109700162	ENSG00000076555.16	0.807292
intron_12_109904793_109906572	0.411537	Spleen	0.95793	TCHP	intron_12_110342598_110344377	ENSG00000139437.18	0.821192
intron_12_112176702_112178931	0.413253	Spleen	0.95793	HECTD4	intron_12_112614506_112616735	ENSG00000173064.14	0.818182
intron_12_121233092_121233523	0.409104	Spleen	0.95793	P2RX4	intron_12_121670895_121671326	ENSG00000135124.16	0.825471
intron_12_123590449_123596605	0.414814	Spleen	0.95793	TMED2	intron_12_124074996_124081152	ENSG00000086598.11	0.815451
intron_12_2827299_2827625	0.422094	Spleen	0.95793	NRIP2	intron_12_2936465_2936791	ENSG00000053702.15	-0.802794
intron_12_2836956_2840842	0.418355	Spleen	0.95793	ITFG2	intron_12_2946122_2950008	ENSG00000111203.13	0.809278
intron_12_2836956_2858012	0.418355	Spleen	0.95793	ITFG2	intron_12_2946122_2967178	ENSG00000111203.13	-0.809278
intron_12_49106746_49106961	0.409592	Spleen	0.95793	LMBR1L	intron_12_49500529_49500744	ENSG00000139636.16	0.824611
intron_12_50192564_50195830	0.413927	Spleen	0.95793	LIMA1	intron_12_50586347_50589613	ENSG00000050405.14	-0.817002
intron_12_51118772_51172301	0.417814	Spleen	0.95793	TFCP2	intron_12_51512555_51566084	ENSG00000135457.11	-0.810219
intron_12_51985348_51986818	0.413253	Spleen	0.95793	ACVR1B	intron_12_52379132_52380602	ENSG00000135503.13	0.818182
intron_12_51985348_51991863	0.413253	Spleen	0.95793	ACVR1B	intron_12_52379132_52385647	ENSG00000135503.13	0.818182
intron_12_56171432_56171679	0.416366	Spleen	0.95793	SMARCC2	intron_12_56565216_56565463	ENSG00000139613.12	0.812742
intron_12_57467497_57467994	0.41537	Spleen	0.95793	GLI1	intron_12_57861280_57861777	ENSG00000111087.10	-0.81448
intron_12_57615017_57615237	0.419584	Spleen	0.95793	ARHGEF25	intron_12_58008800_58009020	ENSG00000240771.8	-0.807143
intron_12_57615314_57615512	0.419584	Spleen	0.95793	ARHGEF25	intron_12_58009097_58009295	ENSG00000240771.8	-0.807143
intron_12_57615314_57615512	0.419584	Spleen	0.95793	ENSG00000287908	intron_12_58009097_58009295	ENSG00000287908.1	-0.807143
intron_12_57615712_57615837	0.419584	Spleen	0.95793	ARHGEF25	intron_12_58009495_58009620	ENSG00000240771.8	0.807143
intron_12_57615712_57615837	0.419584	Spleen	0.95793	ENSG00000287908	intron_12_58009495_58009620	ENSG00000287908.1	0.807143
intron_12_57615712_57615939	0.419584	Spleen	0.95793	ARHGEF25	intron_12_58009495_58009722	ENSG00000240771.8	-0.807143
intron_12_6462842_6464890	0.409086	Spleen	0.95793	VAMP1	intron_12_6572008_6574056	ENSG00000139190.17	0.825503
intron_12_65308655_65326826	0.421284	Spleen	0.95793	MSRB3	intron_12_65702435_65720606	ENSG00000174099.12	0.804196
intron_12_6833644_6833746	0.413632	Spleen	0.95793	P3H3	intron_12_6942808_6942910	ENSG00000110811.20	0.817518
intron_12_68759239_68760040	0.421864	Spleen	0.95793	SLC35E3	intron_12_69153019_69153820	ENSG00000175782.11	0.803191
intron_12_69800337_69801609	0.416247	Spleen	0.95793	RAB3IP	intron_12_70194117_70195389	ENSG00000127328.22	0.81295
intron_12_94412591_94459557	0.415605	Spleen	0.95793	CEP83	intron_12_94806367_94853333	ENSG00000173588.16	0.81407
intron_12_95256622_95257150	0.42125	Spleen	0.95793	VEZT	intron_12_95650398_95650926	ENSG00000028203.19	0.804255
intron_12_9982129_9984870	0.420213	Spleen	0.95793	CLEC12A	intron_12_10134728_10137469	ENSG00000172322.14	-0.806051
intron_13_114236699_114236802	0.416505	Spleen	0.95793	CDC16	intron_13_115002174_115002277	ENSG00000130177.16	-0.8125
intron_13_41362159_41362731	0.419584	Spleen	0.95793	NAA16	intron_13_41936295_41936867	ENSG00000172766.19	0.807143
intron_13_49520940_49522043	0.418004	Spleen	0.95793	PHF11	intron_13_50095076_50096179	ENSG00000136147.18	-0.809889
intron_13_49555673_49559918	0.415757	Spleen	0.95793	RCBTB1	intron_13_50129809_50134054	ENSG00000136144.12	-0.813804
intron_13_72917166_72931165	0.413604	Spleen	0.95793	PIBF1	intron_13_73491304_73505303	ENSG00000083535.16	0.817568
intron_14_104770420_104770745	0.414485	Spleen	0.95793	AKT1	intron_14_105236757_105237082	ENSG00000142208.18	0.816026
intron_14_31114059_31114286	0.414206	Spleen	0.95793	HECTD1	intron_14_31583265_31583492	ENSG00000092148.14	-0.816514
intron_14_59474526_59474728	0.411082	Spleen	0.95793	L3HYPDH	intron_14_59941244_59941446	ENSG00000126790.12	0.82199
intron_14_64926080_64943299	0.413393	Spleen	0.95793	CHURC1	intron_14_65392798_65410017	ENSG00000258289.10	-0.817938
intron_14_91244499_91250765	0.421052	Spleen	0.95793	ENSG00000258875	intron_14_91710843_91717109	ENSG00000258875.6	-0.804598
intron_14_99406590_99412951	0.414399	Spleen	0.95793	SETD3	intron_14_99872927_99879288	ENSG00000183576.13	0.816176
intron_14_99481614_99492626	0.414399	Spleen	0.95793	CCNK	intron_14_99947951_99958963	ENSG00000090061.17	-0.816176
intron_15_41475819_41476446	0.41988	Spleen	0.95793	RTF1	intron_15_41768017_41768644	ENSG00000137815.15	-0.80663
intron_15_41812653_41812919	0.41688	Spleen	0.95793	MAPKBP1	intron_15_42104851_42105117	ENSG00000137802.14	-0.811847
intron_15_73927885_73942854	0.413963	Spleen	0.95793	LOXL1	intron_15_74220226_74235195	ENSG00000129038.16	-0.81694
intron_15_77477630_77478295	0.42199	Spleen	0.95793	HMG20A	intron_15_77769972_77770637	ENSG00000140382.15	0.802974
intron_15_78542219_78544190	0.419584	Spleen	0.95793	PSMA4	intron_15_78834561_78836532	ENSG00000041357.16	-0.807143
intron_15_78546698_78548790	0.415481	Spleen	0.95793	PSMA4	intron_15_78839040_78841132	ENSG00000041357.16	-0.814286
intron_16_14447081_14482638	0.415672	Spleen	0.95793	PARN	intron_16_14540938_14576495	ENSG00000140694.18	0.813953
intron_16_15119054_15125691	0.418214	Spleen	0.95793	PKD1P6-NPIPP1	intron_16_15212911_15219548	ENSG00000270580.5	-0.809524
intron_16_15694256_15696709	0.415873	Spleen	0.95793	NDE1	intron_16_15788113_15790566	ENSG00000072864.16	-0.813602
intron_16_15696860_15699729	0.408922	Spleen	0.95793	NDE1	intron_16_15790717_15793586	ENSG00000072864.16	-0.825792
intron_16_15879888_15884008	0.413013	Spleen	0.95793	CEP20	intron_16_15973745_15977865	ENSG00000133393.13	-0.818603
intron_16_23389086_23391962	0.412584	Spleen	0.95793	COG7	intron_16_23400407_23403283	ENSG00000168434.13	0.819355
intron_16_23389086_23392380	0.412584	Spleen	0.95793	COG7	intron_16_23400407_23403701	ENSG00000168434.13	-0.819355
intron_16_25111768_25128475	0.41424	Spleen	0.95793	LCMT1	intron_16_25123089_25139796	ENSG00000205629.12	0.816456
intron_16_28538209_28538796	0.422012	Spleen	0.95793	NUPR1	intron_16_28549530_28550117	ENSG00000176046.9	0.802935
intron_16_29911173_29911815	0.421196	Spleen	0.95793	KCTD13	intron_16_29922494_29923136	ENSG00000174943.11	0.804348
intron_16_3132103_3132850	0.411327	Spleen	0.95793	ZNF213-AS1	intron_16_3182104_3182851	ENSG00000263072.10	-0.821561
intron_16_3447620_3448471	0.411522	Spleen	0.95793	NAA60	intron_16_3497620_3498471	ENSG00000122390.19	-0.821217
intron_16_398179_398990	0.419502	Spleen	0.95793	NME4	intron_16_448179_448990	ENSG00000103202.13	-0.807285
intron_16_54058_55459	0.417912	Spleen	0.95793	SNRNP25	intron_16_104058_105459	ENSG00000161981.11	-0.810049
intron_16_56730211_56748234	0.418563	Spleen	0.95793	NUP93	intron_16_56764123_56782146	ENSG00000102900.13	-0.808917
intron_16_58509352_58511422	0.422291	Spleen	0.95793	NDRG4	intron_16_58543256_58545326	ENSG00000103034.15	-0.802453
intron_16_67665168_67666071	0.409245	Spleen	0.95793	ENKD1	intron_16_67699071_67699974	ENSG00000124074.12	-0.825223
intron_16_71767885_71769623	0.421814	Spleen	0.95793	AP1G1	intron_16_71801788_71803526	ENSG00000166747.13	-0.803279
intron_16_74915994_74916127	0.410546	Spleen	0.95793	WDR59	intron_16_74949892_74950025	ENSG00000103091.15	-0.822933
intron_16_74924003_74930768	0.421284	Spleen	0.95793	WDR59	intron_16_74957901_74964666	ENSG00000103091.15	-0.804196
intron_16_790666_791161	0.414268	Spleen	0.95793	CHTF18	intron_16_840666_841161	ENSG00000127586.17	0.816406
intron_16_790671_791161	0.411083	Spleen	0.95793	CHTF18	intron_16_840671_841161	ENSG00000127586.17	-0.82199
intron_16_85027858_85066900	0.417271	Spleen	0.95793	KIAA0513	intron_16_85061464_85100506	ENSG00000135709.14	-0.811165
intron_16_8629110_8635168	0.41526	Spleen	0.95793	METTL22	intron_16_8722967_8729025	ENSG00000067365.15	-0.814672
intron_16_8639162_8641131	0.419695	Spleen	0.95793	METTL22	intron_16_8733019_8734988	ENSG00000067365.15	0.80695
intron_16_8639676_8641131	0.419695	Spleen	0.95793	METTL22	intron_16_8733533_8734988	ENSG00000067365.15	-0.80695
intron_16_89093996_89098591	0.411653	Spleen	0.95793	ACSF3	intron_16_89160404_89164999	ENSG00000176715.17	0.820988
intron_16_89686797_89687589	0.420382	Spleen	0.95793	CDK10	intron_16_89753205_89753997	ENSG00000185324.22	-0.805759
intron_17_1762113_1766903	0.417813	Spleen	0.95793	SERPINF1	intron_17_1665407_1670197	ENSG00000132386.11	0.810221
intron_17_1762113_1769852	0.417813	Spleen	0.95793	SERPINF1	intron_17_1665407_1673146	ENSG00000132386.11	-0.810221
intron_17_2085901_2172658	0.415246	Spleen	0.95793	SMG6	intron_17_1989195_2075952	ENSG00000070366.14	0.814696
intron_17_2365341_2371262	0.410207	Spleen	0.95793	SGSM2	intron_17_2268635_2274556	ENSG00000141258.13	-0.823529
intron_17_28628559_28631479	0.416213	Spleen	0.95793	BLTP2	intron_17_26955577_26958497	ENSG00000007202.15	-0.813008
intron_17_28686415_28686654	0.42089	Spleen	0.95793	SUPT6H	intron_17_27013433_27013672	ENSG00000109111.15	0.804878
intron_17_28686789_28687088	0.42089	Spleen	0.95793	SUPT6H	intron_17_27013807_27014106	ENSG00000109111.15	-0.804878
intron_17_28716061_28716903	0.416213	Spleen	0.95793	RAB34	intron_17_27043079_27043921	ENSG00000109113.20	0.813008
intron_17_28717291_28718122	0.421416	Spleen	0.95793	RAB34	intron_17_27044309_27045140	ENSG00000109113.20	-0.803968
intron_17_39719834_39723319	0.419002	Spleen	0.95793	ERBB2	intron_17_37876087_37879572	ENSG00000141736.14	-0.808153
intron_17_40833199_40834382	0.420099	Spleen	0.95793	KRT10-AS1	intron_17_38989451_38990634	ENSG00000167920.12	-0.80625
intron_17_42573623_42574099	0.409475	Spleen	0.95793	PSMC3IP	intron_17_40725641_40726117	ENSG00000131470.15	-0.824818
intron_17_44212454_44212819	0.420705	Spleen	0.95793	UBTF	intron_17_42289822_42290187	ENSG00000108312.16	-0.805198
intron_17_45406083_45410232	0.419944	Spleen	0.95793	ARHGAP27	intron_17_43483449_43487598	ENSG00000159314.13	0.806519
intron_17_46923221_46929524	0.411105	Spleen	0.95793	GOSR2	intron_17_45000587_45006890	ENSG00000108433.17	-0.821951
intron_17_48848455_48849252	0.418065	Spleen	0.95793	CALCOCO2	intron_17_46925817_46926614	ENSG00000136436.15	-0.809783
intron_17_50355056_50355501	0.4137	Spleen	0.95793	XYLT2	intron_17_48432417_48432862	ENSG00000015532.10	0.8174
intron_17_56942123_56946442	0.416231	Spleen	0.95793	COIL	intron_17_55019484_55023803	ENSG00000121058.5	0.812977
intron_17_64514358_64516723	0.418299	Spleen	0.95793	CEP95	intron_17_62510476_62512841	ENSG00000258890.8	0.809375
intron_17_6612148_6620788	0.411597	Spleen	0.95793	KIAA0753	intron_17_6515468_6524108	ENSG00000198920.11	0.821086
intron_17_68883882_68884331	0.420974	Spleen	0.95793	ABCA8	intron_17_66880023_66880472	ENSG00000141338.15	0.804733
intron_17_75543501_75556046	0.420384	Spleen	0.95793	LLGL2	intron_17_73539582_73552127	ENSG00000073350.14	-0.805755
intron_17_79083123_79083482	0.419338	Spleen	0.95793	ENGASE	intron_17_77079205_77079564	ENSG00000167280.17	-0.807571
intron_17_79083590_79083761	0.419338	Spleen	0.95793	ENGASE	intron_17_77079672_77079843	ENSG00000167280.17	-0.807571
intron_17_81220073_81222769	0.413018	Spleen	0.95793	CEP131	intron_17_79193873_79196569	ENSG00000141577.14	-0.818594
intron_17_8153980_8156307	0.418277	Spleen	0.95793	PER1	intron_17_8057298_8059625	ENSG00000179094.16	0.809414
intron_17_81670453_81671744	0.421581	Spleen	0.95793	CCDC137	intron_17_79637483_79638774	ENSG00000185298.13	-0.803681
intron_17_82036063_82036191	0.413253	Spleen	0.95793	DCXR	intron_17_79993939_79994067	ENSG00000169738.8	0.818182
intron_17_83030902_83035035	0.419769	Spleen	0.95793	B3GNTL1	intron_17_80988778_80992911	ENSG00000175711.9	-0.806822
intron_18_23479424_23481172	0.412403	Spleen	0.95793	RIOK3	intron_18_21059388_21061136	ENSG00000101782.15	-0.819672
intron_18_79126375_79143802	0.41832	Spleen	0.95793	ATP9B	intron_18_76886375_76903802	ENSG00000166377.21	-0.809339
intron_18_9559604_9561980	0.421607	Spleen	0.95793	PPP4R1	intron_18_9559602_9561978	ENSG00000154845.16	-0.803636
intron_18_9937066_9944924	0.422021	Spleen	0.95793	VAPA	intron_18_9937063_9944921	ENSG00000101558.14	-0.80292
intron_19_1064253_1064931	0.422415	Spleen	0.95793	ABCA7	intron_19_1064252_1064930	ENSG00000064687.13	0.802239
intron_19_1109777_1110745	0.417025	Spleen	0.95793	SBNO2	intron_19_1109776_1110744	ENSG00000064932.16	-0.811594
intron_19_11447618_11447693	0.416362	Spleen	0.95793	PRKCSH	intron_19_11558433_11558508	ENSG00000130175.10	-0.812749
intron_19_11447618_11447723	0.416362	Spleen	0.95793	PRKCSH	intron_19_11558433_11558538	ENSG00000130175.10	-0.812749
intron_19_12694722_12696173	0.415848	Spleen	0.95793	FBXW9	intron_19_12805536_12806987	ENSG00000132004.13	0.813646
intron_19_12705599_12705682	0.413608	Spleen	0.95793	TNPO2	intron_19_12816413_12816496	ENSG00000105576.16	-0.817561
intron_19_12705768_12706010	0.413608	Spleen	0.95793	TNPO2	intron_19_12816582_12816824	ENSG00000105576.16	0.817561
intron_19_12705830_12706196	0.413608	Spleen	0.95793	TNPO2	intron_19_12816644_12817010	ENSG00000105576.16	0.817561
intron_19_12711613_12714821	0.420921	Spleen	0.95793	TNPO2	intron_19_12822427_12825635	ENSG00000105576.16	0.804825
intron_19_14107409_14117502	0.415348	Spleen	0.95793	PRKACA	intron_19_14218221_14228314	ENSG00000072062.16	-0.814519
intron_19_17276909_17277384	0.418721	Spleen	0.95793	BABAM1	intron_19_17387718_17388193	ENSG00000105393.16	-0.808642
intron_19_19302388_19303348	0.411273	Spleen	0.95793	SUGP1	intron_19_19413197_19414157	ENSG00000105705.16	0.821656
intron_19_19635569_19636707	0.419488	Spleen	0.95793	GMIP	intron_19_19746378_19747516	ENSG00000089639.11	-0.807309
intron_19_19635721_19636707	0.419488	Spleen	0.95793	GMIP	intron_19_19746530_19747516	ENSG00000089639.11	0.807309
intron_19_35023547_35026049	0.411442	Spleen	0.95793	GRAMD1A	intron_19_35514451_35516953	ENSG00000089351.15	-0.821358
intron_19_36937242_36949512	0.412968	Spleen	0.95793	ZNF568	intron_19_37428144_37440414	ENSG00000198453.15	0.818681
intron_19_38889155_38889689	0.418611	Spleen	0.95793	SIRT2	intron_19_39379795_39380329	ENSG00000068903.21	-0.808833
intron_19_38889323_38889689	0.413761	Spleen	0.95793	SIRT2	intron_19_39379963_39380329	ENSG00000068903.21	0.817293
intron_19_39329626_39333077	0.415813	Spleen	0.95793	GMFG	intron_19_39820266_39823717	ENSG00000130755.13	0.813707
intron_19_44814288_44814604	0.416313	Spleen	0.95793	BCAM	intron_19_45317545_45317861	ENSG00000187244.12	-0.812834
intron_19_44819192_44819346	0.413923	Spleen	0.95793	BCAM	intron_19_45322449_45322603	ENSG00000187244.12	-0.81701
intron_19_45079377_45079907	0.416739	Spleen	0.95793	GEMIN7	intron_19_45582635_45583165	ENSG00000142252.11	-0.812092
intron_19_47130858_47143494	0.414313	Spleen	0.95793	SAE1	intron_19_47634115_47646751	ENSG00000142230.13	0.816327
intron_19_49680238_49680487	0.418348	Spleen	0.95793	PRMT1	intron_19_50183495_50183744	ENSG00000126457.22	-0.809291
intron_19_49680253_49680487	0.418348	Spleen	0.95793	PRMT1	intron_19_50183510_50183744	ENSG00000126457.22	0.809291
intron_19_50376826_50377587	0.413604	Spleen	0.95793	NR1H2	intron_19_50880083_50880844	ENSG00000131408.15	-0.817568
intron_19_57633436_57634629	0.411469	Spleen	0.95793	ZNF211	intron_19_58144804_58145997	ENSG00000121417.14	-0.821311
intron_19_5785791_5786467	0.422365	Spleen	0.95793	DUS3L	intron_19_5785802_5786478	ENSG00000141994.16	0.802326
intron_19_7621297_7622331	0.410005	Spleen	0.95793	XAB2	intron_19_7686183_7687217	ENSG00000076924.12	-0.823885
intron_19_8210862_8251076	0.416505	Spleen	0.95793	CERS4	intron_19_8275746_8315960	ENSG00000090661.12	0.8125
intron_19_8210862_8254499	0.416505	Spleen	0.95793	CERS4	intron_19_8275746_8319383	ENSG00000090661.12	-0.8125
intron_19_8256710_8256949	0.417474	Spleen	0.95793	CERS4	intron_19_8321594_8321833	ENSG00000090661.12	-0.810811
intron_1_103555109_103565435	0.416274	Spleen	0.95793	AMY2B	intron_1_104097731_104108057	ENSG00000240038.7	-0.812903
intron_1_109492104_109492586	0.420707	Spleen	0.95793	ATXN7L2	intron_1_110034726_110035208	ENSG00000162650.17	-0.805195
intron_1_111161296_111174879	0.413253	Spleen	0.95793	CEPT1	intron_1_111703918_111717501	ENSG00000134255.16	0.818182
intron_1_153544809_153544958	0.421902	Spleen	0.95793	S100A4	intron_1_153517285_153517434	ENSG00000196154.12	0.803125
intron_1_153544809_153545470	0.421902	Spleen	0.95793	S100A4	intron_1_153517285_153517946	ENSG00000196154.12	-0.803125
intron_1_153545518_153545753	0.421902	Spleen	0.95793	S100A4	intron_1_153517994_153518229	ENSG00000196154.12	-0.803125
intron_1_153962747_153963059	0.41776	Spleen	0.95793	SLC39A1	intron_1_153935223_153935535	ENSG00000143570.19	0.810314
intron_1_154213946_154214457	0.412241	Spleen	0.95793	C1orf43	intron_1_154186422_154186933	ENSG00000143612.21	0.819957
intron_1_154932415_154936591	0.421749	Spleen	0.95793	PMVK	intron_1_154904891_154909067	ENSG00000163344.6	0.80339
intron_1_155813804_155814330	0.420607	Spleen	0.95793	GON4L	intron_1_155783595_155784121	ENSG00000116580.20	-0.805369
intron_1_156279034_156282607	0.420607	Spleen	0.95793	SMG5	intron_1_156248825_156252398	ENSG00000198952.8	0.805369
intron_1_159000395_159010003	0.417974	Spleen	0.95793	IFI16	intron_1_158970185_158979793	ENSG00000163565.20	-0.809942
intron_1_161166672_161166840	0.420595	Spleen	0.95793	PPOX	intron_1_161136462_161136630	ENSG00000143224.18	0.805389
intron_1_161166934_161167100	0.420595	Spleen	0.95793	PPOX	intron_1_161136724_161136890	ENSG00000143224.18	-0.805389
intron_1_16205667_16205931	0.409621	Spleen	0.95793	ARHGEF19	intron_1_16532162_16532426	ENSG00000142632.17	0.824561
intron_1_16996300_16996386	0.411875	Spleen	0.95793	ATP13A2	intron_1_17322795_17322881	ENSG00000159363.19	0.820598
intron_1_178022668_178026155	0.418617	Spleen	0.95793	CRYZL2P	intron_1_177991803_177995290	ENSG00000242193.11	0.808824
intron_1_186388548_186389588	0.410464	Spleen	0.95793	ODR4	intron_1_186357680_186358720	ENSG00000157181.16	0.823077
intron_1_201362022_201362386	0.42231	Spleen	0.95793	ENSG00000286600	intron_1_201331150_201331514	ENSG00000286600.1	0.802419
intron_1_201362022_201362386	0.42231	Spleen	0.95793	TNNT2	intron_1_201331150_201331514	ENSG00000118194.21	0.802419
intron_1_205187806_205211271	0.412872	Spleen	0.95793	DSTYK	intron_1_205156934_205180399	ENSG00000133059.17	0.81885
intron_1_20865262_20879323	0.417676	Spleen	0.95793	EIF4G3	intron_1_21191755_21205816	ENSG00000075151.24	-0.81046
intron_1_236249967_236252050	0.417814	Spleen	0.95793	ERO1B	intron_1_236413267_236415350	ENSG00000086619.15	0.810219
intron_1_25823128_25823238	0.411273	Spleen	0.95793	MTFR1L	intron_1_26149619_26149729	ENSG00000117640.18	-0.821656
intron_1_25823128_25823644	0.411273	Spleen	0.95793	ENSG00000255054	intron_1_26149619_26150135	ENSG00000255054.3	0.821656
intron_1_25823128_25823644	0.411273	Spleen	0.95793	MTFR1L	intron_1_26149619_26150135	ENSG00000117640.18	0.821656
intron_1_25823439_25823644	0.411273	Spleen	0.95793	MTFR1L	intron_1_26149930_26150135	ENSG00000117640.18	-0.821656
intron_1_26255865_26257597	0.418711	Spleen	0.95793	CEP85	intron_1_26582356_26584088	ENSG00000130695.16	-0.808659
intron_1_32673580_32679640	0.413367	Spleen	0.95793	RBBP4	intron_1_33139181_33145241	ENSG00000162521.19	0.817982
intron_1_3635294_3635944	0.416842	Spleen	0.95793	WRAP73	intron_1_3551858_3552508	ENSG00000116213.16	0.811912
intron_1_3826744_3828885	0.418617	Spleen	0.95793	CEP104	intron_1_3743308_3745449	ENSG00000116198.14	0.808824
intron_1_41034102_41037362	0.410411	Spleen	0.95793	SCMH1	intron_1_41499774_41503034	ENSG00000010803.17	0.823171
intron_1_41037541_41046407	0.410411	Spleen	0.95793	SCMH1	intron_1_41503213_41512079	ENSG00000010803.17	-0.823171
intron_1_41075451_41113283	0.42089	Spleen	0.95793	SCMH1	intron_1_41541123_41578955	ENSG00000010803.17	-0.804878
intron_1_44632208_44632343	0.411952	Spleen	0.95793	RNF220	intron_1_45097880_45098015	ENSG00000187147.18	-0.820463
intron_1_44632212_44632343	0.411952	Spleen	0.95793	RNF220	intron_1_45097884_45098015	ENSG00000187147.18	0.820463
intron_1_44753254_44753733	0.415672	Spleen	0.95793	KIF2C	intron_1_45218926_45219405	ENSG00000142945.13	0.813953
intron_1_51447105_51448046	0.414376	Spleen	0.95793	EPS15	intron_1_51912777_51913718	ENSG00000085832.18	0.816216
intron_1_52640067_52642863	0.420502	Spleen	0.95793	SHISAL2A	intron_1_53105739_53108535	ENSG00000182183.15	-0.805551
intron_1_6871840_6886240	0.411823	Spleen	0.95793	CAMTA1	intron_1_6931900_6946300	ENSG00000171735.20	0.82069
intron_20_1446149_1452493	0.411807	Spleen	0.95793	NSFL1C	intron_20_1426794_1433138	ENSG00000088833.18	-0.820717
intron_20_16356452_16370586	0.409475	Spleen	0.95793	KIF16B	intron_20_16337097_16351231	ENSG00000089177.19	0.824818
intron_20_18507972_18510822	0.414558	Spleen	0.95793	SEC23B	intron_20_18488616_18491466	ENSG00000101310.17	0.8159
intron_20_35010288_35013008	0.413559	Spleen	0.95793	TRPC4AP	intron_20_33598091_33600811	ENSG00000100991.12	0.817647
intron_20_35713096_35713294	0.409234	Spleen	0.95793	RBM39	intron_20_34301018_34301216	ENSG00000131051.24	-0.825243
intron_20_44885886_44901531	0.420224	Spleen	0.95793	YWHAB	intron_20_43514527_43530172	ENSG00000166913.13	0.806032
intron_20_49088106_49089247	0.413253	Spleen	0.95793	CSE1L	intron_20_47704643_47705784	ENSG00000124207.17	-0.818182
intron_20_62310572_62310665	0.412134	Spleen	0.95793	LAMA5	intron_20_60885628_60885721	ENSG00000130702.15	0.820144
intron_20_62311094_62311162	0.412134	Spleen	0.95793	LAMA5	intron_20_60886150_60886218	ENSG00000130702.15	0.820144
intron_21_44973265_44976680	0.41689	Spleen	0.95793	SLX9	intron_21_46393180_46396595	ENSG00000160256.13	-0.811828
intron_22_21628787_21629308	0.420302	Spleen	0.95793	YDJC	intron_22_21983076_21983597	ENSG00000161179.14	0.805898
intron_22_29278216_29286923	0.416366	Spleen	0.95793	EWSR1	intron_22_29674205_29682912	ENSG00000182944.18	0.812741
intron_22_37195512_37197603	0.411013	Spleen	0.95793	C1QTNF6	intron_22_37591552_37593643	ENSG00000133466.14	0.822113
intron_22_38202212_38213823	0.418803	Spleen	0.95793	MAFF	intron_22_38598219_38609830	ENSG00000185022.12	0.8085
intron_22_42577962_42580217	0.411404	Spleen	0.95793	RRP7BP	intron_22_42973968_42976223	ENSG00000291035.1	0.821425
intron_22_42577962_42580217	0.411404	Spleen	0.95793	RRP7BP	intron_22_42973968_42976223	ENSG00000182841.15	0.821425
intron_2_108485908_108486511	0.418964	Spleen	0.95793	GCC2	intron_2_109102364_109102967	ENSG00000135968.22	0.808219
intron_2_110148026_110150182	0.417181	Spleen	0.95793	NPHP1	intron_2_110905603_110907759	ENSG00000144061.14	0.811321
intron_2_112729704_112731081	0.417814	Spleen	0.95793	NT5DC4	intron_2_113487281_113488658	ENSG00000144130.12	-0.810219
intron_2_1504079_1516883	0.419311	Spleen	0.95793	TPO	intron_2_1507851_1520655	ENSG00000115705.22	-0.807617
intron_2_159397100_159397345	0.422424	Spleen	0.95793	BAZ2B	intron_2_160253611_160253856	ENSG00000123636.19	0.802222
intron_2_162047501_162073399	0.409654	Spleen	0.95793	DPP4	intron_2_162904011_162929909	ENSG00000197635.11	0.824503
intron_2_171922507_171925537	0.422154	Spleen	0.95793	HAT1	intron_2_172779017_172782047	ENSG00000128708.13	0.802691
intron_2_186636207_186637065	0.421366	Spleen	0.95793	ITGAV	intron_2_187500934_187501792	ENSG00000138448.13	0.804054
intron_2_190205232_190212956	0.417474	Spleen	0.95793	HIBCH	intron_2_191069958_191077682	ENSG00000198130.16	0.810811
intron_2_20701652_20774810	0.414558	Spleen	0.95793	LDAH	intron_2_20901412_20974570	ENSG00000118961.15	-0.8159
intron_2_218672215_218672741	0.419028	Spleen	0.95793	STK36	intron_2_219536938_219537464	ENSG00000163482.12	0.808108
intron_2_230251061_230255452	0.417469	Spleen	0.95793	SP140	intron_2_231115776_231120167	ENSG00000079263.19	0.81082
intron_2_231788732_231791733	0.411402	Spleen	0.95793	COPS7B	intron_2_232653442_232656443	ENSG00000144524.18	0.821429
intron_2_233204717_233206706	0.421912	Spleen	0.95793	INPP5D	intron_2_234113363_234115352	ENSG00000168918.14	-0.803109
intron_2_24135187_24164198	0.413023	Spleen	0.95793	FAM228B	intron_2_24358057_24387068	ENSG00000219626.9	0.818586
intron_2_24161613_24164198	0.422236	Spleen	0.95793	FAM228B	intron_2_24384483_24387068	ENSG00000219626.9	-0.802548
intron_2_27069706_27070092	0.410351	Spleen	0.95793	AGBL5	intron_2_27292574_27292960	ENSG00000084693.16	0.823276
intron_2_27461836_27462701	0.417025	Spleen	0.95793	IFT172	intron_2_27684703_27685568	ENSG00000138002.16	-0.811594
intron_2_27465882_27470928	0.417025	Spleen	0.95793	IFT172	intron_2_27688749_27693795	ENSG00000138002.16	0.811594
intron_2_27890842_27892383	0.416703	Spleen	0.95793	BABAM2	intron_2_28113709_28115250	ENSG00000158019.21	0.812155
intron_2_3532310_3533108	0.420867	Spleen	0.95793	ENSG00000242282	intron_2_3579900_3580698	ENSG00000242282.6	-0.804918
intron_2_3532310_3533108	0.420867	Spleen	0.95793	ENSG00000286905	intron_2_3579900_3580698	ENSG00000286905.1	-0.804918
intron_2_3533848_3534113	0.422049	Spleen	0.95793	ENSG00000242282	intron_2_3581438_3581703	ENSG00000242282.6	-0.802871
intron_2_42704318_42707903	0.412877	Spleen	0.95793	MTA3	intron_2_42931458_42935043	ENSG00000057935.14	0.818841
intron_2_46907969_46915723	0.417867	Spleen	0.95793	MCFD2	intron_2_47135108_47142862	ENSG00000180398.13	-0.810127
intron_2_47029384_47049949	0.410681	Spleen	0.95793	TTC7A	intron_2_47256523_47277088	ENSG00000068724.18	0.822695
intron_2_55288355_55291676	0.409504	Spleen	0.95793	CCDC88A	intron_2_55515491_55518812	ENSG00000115355.18	-0.824766
intron_2_58226784_58229814	0.418509	Spleen	0.95793	FANCL	intron_2_58453919_58456949	ENSG00000115392.13	-0.809011
intron_3_10093323_10094289	0.410207	Spleen	0.95793	FANCD2	intron_3_10135007_10135973	ENSG00000144554.13	-0.823529
intron_3_122416250_122420986	0.413253	Spleen	0.95793	WDR5B-DT	intron_3_122135097_122139833	ENSG00000272758.7	-0.818182
intron_3_122416250_122425607	0.413253	Spleen	0.95793	WDR5B-DT	intron_3_122135097_122144454	ENSG00000272758.7	0.818182
intron_3_127676581_127676967	0.415814	Spleen	0.95793	ABTB1	intron_3_127395424_127395810	ENSG00000114626.18	0.813705
intron_3_129004077_129030703	0.421912	Spleen	0.95793	EFCC1	intron_3_128722920_128749546	ENSG00000114654.8	-0.803109
intron_3_142165770_142170325	0.415178	Spleen	0.95793	GK5	intron_3_141884612_141889167	ENSG00000175066.16	-0.814815
intron_3_142823615_142829692	0.421443	Spleen	0.95793	PCOLCE2	intron_3_142542457_142548534	ENSG00000163710.9	-0.80392
intron_3_16493877_16513442	0.409272	Spleen	0.95793	RFTN1	intron_3_16535384_16554949	ENSG00000131378.14	-0.825175
intron_3_169116739_169121056	0.419471	Spleen	0.95793	MECOM	intron_3_168834527_168838844	ENSG00000085276.19	-0.807339
intron_3_184186875_184187397	0.417237	Spleen	0.95793	ABCF3	intron_3_183904663_183905185	ENSG00000161204.12	-0.811224
intron_3_194584448_194589021	0.416505	Spleen	0.95793	TMEM44-AS1	intron_3_194305177_194309750	ENSG00000231770.8	-0.8125
intron_3_194584448_194589025	0.416505	Spleen	0.95793	TMEM44-AS1	intron_3_194305177_194309754	ENSG00000231770.8	-0.8125
intron_3_195519185_195524819	0.418284	Spleen	0.95793	PPP1R2	intron_3_195245982_195251617	ENSG00000184203.8	-0.809402
intron_3_195524896_195529794	0.416072	Spleen	0.95793	PPP1R2	intron_3_195251694_195256595	ENSG00000184203.8	-0.813255
intron_3_37129149_37148894	0.419268	Spleen	0.95793	LRRFIP2	intron_3_37170640_37190385	ENSG00000093167.18	0.807692
intron_3_46688296_46689338	0.420018	Spleen	0.95793	ALS2CL	intron_3_46729786_46730828	ENSG00000178038.17	-0.806389
intron_3_46991946_46992475	0.419584	Spleen	0.95793	NBEAL2	intron_3_47033436_47033965	ENSG00000160796.18	0.807143
intron_3_52523756_52523871	0.411454	Spleen	0.95793	STAB1	intron_3_52557772_52557887	ENSG00000010327.10	-0.821337
intron_3_63967975_63979915	0.416871	Spleen	0.95793	ATXN7	intron_3_63953651_63965591	ENSG00000163635.20	-0.811861
intron_3_75426599_75427427	0.419276	Spleen	0.95793	FAM86DP	intron_3_75475750_75476578	ENSG00000291223.1	-0.807678
intron_3_75426599_75427427	0.419276	Spleen	0.95793	FAM86DP	intron_3_75475750_75476578	ENSG00000244026.9	-0.807678
intron_3_75430914_75432808	0.416907	Spleen	0.95793	FAM86DP	intron_3_75480065_75481959	ENSG00000291223.1	0.811798
intron_3_75430914_75432808	0.416907	Spleen	0.95793	FAM86DP	intron_3_75480065_75481959	ENSG00000244026.9	0.811798
intron_3_8501980_8532737	0.41731	Spleen	0.95793	LMCD1	intron_3_8543666_8574423	ENSG00000071282.12	-0.811097
intron_4_103065768_103066327	0.409325	Spleen	0.95793	SLC9B2	intron_4_103986925_103987484	ENSG00000164038.16	0.825082
intron_4_107990064_108009759	0.421613	Spleen	0.95793	HADH	intron_4_108911220_108930915	ENSG00000138796.18	-0.803625
intron_4_113755090_113759320	0.420312	Spleen	0.95793	CAMK2D	intron_4_114676246_114680476	ENSG00000145349.20	0.80588
intron_4_1312161_1315397	0.416061	Spleen	0.95793	MAEA	intron_4_1305949_1309185	ENSG00000090316.16	0.813273
intron_4_1312238_1315397	0.416061	Spleen	0.95793	MAEA	intron_4_1306026_1309185	ENSG00000090316.16	-0.813273
intron_4_150249684_150256020	0.414852	Spleen	0.95793	DCLK2	intron_4_151170836_151177172	ENSG00000170390.16	-0.815385
intron_4_150321368_150325809	0.414175	Spleen	0.95793	LRBA	intron_4_151242520_151246961	ENSG00000198589.15	0.816568
intron_4_153592584_153593799	0.421284	Spleen	0.95793	TMEM131L	intron_4_154513736_154514951	ENSG00000121210.16	-0.804196
intron_4_1952231_1952752	0.41572	Spleen	0.95793	NSD2	intron_4_1953958_1954479	ENSG00000109685.19	0.813869
intron_4_1952231_1953324	0.41572	Spleen	0.95793	NSD2	intron_4_1953958_1955051	ENSG00000109685.19	-0.813869
intron_4_2320271_2335705	0.411352	Spleen	0.95793	ZFYVE28	intron_4_2321998_2337432	ENSG00000159733.14	0.821516
intron_4_36119718_36121179	0.417814	Spleen	0.95793	ARAP2	intron_4_36121340_36122801	ENSG00000047365.13	-0.810219
intron_4_38054338_38060620	0.413959	Spleen	0.95793	TBC1D1	intron_4_38055959_38062241	ENSG00000065882.18	-0.816947
intron_4_39045096_39075965	0.409372	Spleen	0.95793	KLHL5	intron_4_39046716_39077585	ENSG00000109790.18	0.825
intron_4_3951219_3953111	0.412563	Spleen	0.95793	FAM86EP	intron_4_3952946_3954838	ENSG00000290374.1	-0.819392
intron_4_3951219_3953111	0.412563	Spleen	0.95793	FAM86EP	intron_4_3952946_3954838	ENSG00000251669.7	-0.819392
intron_4_75936235_75940001	0.420851	Spleen	0.95793	NAAA	intron_4_76857388_76861154	ENSG00000138744.16	0.804945
intron_4_80196601_80196963	0.41773	Spleen	0.95793	PRDM8	intron_4_81117755_81118117	ENSG00000152784.16	0.810365
intron_5_103019843_103025131	0.411124	Spleen	0.95793	PAM	intron_5_102355547_102360835	ENSG00000145730.21	0.821918
intron_5_103019843_103028182	0.411124	Spleen	0.95793	PAM	intron_5_102355547_102363886	ENSG00000145730.21	-0.821918
intron_5_1036384_1037520	0.412428	Spleen	0.95793	NKD2	intron_5_1036499_1037635	ENSG00000145506.14	-0.819629
intron_5_1060451_1063844	0.41104	Spleen	0.95793	SLC12A7	intron_5_1060566_1063959	ENSG00000113504.21	0.822064
intron_5_109804277_109817273	0.416261	Spleen	0.95793	MAN2A1	intron_5_109139978_109152974	ENSG00000112893.10	0.812925
intron_5_113579695_113581417	0.418663	Spleen	0.95793	YTHDC2	intron_5_112915392_112917114	ENSG00000047188.16	-0.808743
intron_5_119518498_119525216	0.420499	Spleen	0.95793	HSD17B4	intron_5_118854193_118860911	ENSG00000133835.18	-0.805556
intron_5_142600805_142613959	0.415729	Spleen	0.95793	FGF1	intron_5_141980370_141993524	ENSG00000113578.18	-0.813853
intron_5_178138396_178142583	0.415476	Spleen	0.95793	RMND5B	intron_5_177565397_177569584	ENSG00000145916.19	-0.814294
intron_5_178209447_178210132	0.410392	Spleen	0.95793	HNRNPAB	intron_5_177636448_177637133	ENSG00000197451.12	0.823204
intron_5_179273064_179343767	0.411168	Spleen	0.95793	ADAMTS2	intron_5_178700065_178770768	ENSG00000087116.17	0.821839
intron_5_31495372_31504555	0.412962	Spleen	0.95793	DROSHA	intron_5_31495479_31504662	ENSG00000113360.17	0.818692
intron_5_65655653_65658368	0.418021	Spleen	0.95793	TRAPPC13	intron_5_64951480_64954195	ENSG00000113597.18	0.809859
intron_5_65662150_65664237	0.422081	Spleen	0.95793	TRAPPC13	intron_5_64957977_64960064	ENSG00000113597.18	-0.802817
intron_5_77440997_77449760	0.416086	Spleen	0.95793	WDR41	intron_5_76736822_76745585	ENSG00000164253.14	0.81323
intron_5_78039274_78089393	0.421717	Spleen	0.95793	AP3B1	intron_5_77335098_77385217	ENSG00000132842.15	0.803446
intron_5_79641196_79642832	0.411858	Spleen	0.95793	TENT2	intron_5_78937019_78938655	ENSG00000164329.14	-0.820628
intron_5_79641196_79642844	0.411858	Spleen	0.95793	TENT2	intron_5_78937019_78938667	ENSG00000164329.14	0.820628
intron_5_95512618_95513571	0.419882	Spleen	0.95793	SKIC3	intron_5_94848322_94849275	ENSG00000198677.13	0.806627
intron_5_96727530_96729153	0.410867	Spleen	0.95793	CAST	intron_5_96063234_96064857	ENSG00000153113.24	-0.822368
intron_5_96793513_96793803	0.419491	Spleen	0.95793	ERAP1	intron_5_96129216_96129506	ENSG00000164307.13	-0.807304
intron_5_96896863_96900121	0.420793	Spleen	0.95793	ERAP2	intron_5_96232567_96235825	ENSG00000164308.17	0.805046
intron_5_96902353_96903377	0.420793	Spleen	0.95793	ERAP2	intron_5_96238057_96239081	ENSG00000164308.17	-0.805046
intron_6_106555897_106558486	0.41028	Spleen	0.95793	CRYBG1	intron_6_107003772_107006361	ENSG00000112297.18	-0.823402
intron_6_117541025_117544528	0.411402	Spleen	0.95793	DCBLD1	intron_6_117862188_117865691	ENSG00000164465.19	0.821429
intron_6_125919431_125920943	0.412059	Spleen	0.95793	NCOA7	intron_6_126240577_126242089	ENSG00000111912.20	-0.820276
intron_6_159791126_159797287	0.41249	Spleen	0.95793	MRPL18	intron_6_160212158_160218319	ENSG00000112110.10	0.81952
intron_6_168075335_168078882	0.414313	Spleen	0.95793	FRMD1	intron_6_168476015_168479562	ENSG00000153303.18	-0.816327
intron_6_170358318_170388287	0.418161	Spleen	0.95793	FAM120B	intron_6_170667406_170697375	ENSG00000112584.14	-0.809615
intron_6_18427685_18439684	0.409708	Spleen	0.95793	RNF144B	intron_6_18427916_18439915	ENSG00000137393.10	-0.824407
intron_6_25086899_25093514	0.416839	Spleen	0.95793	CMAHP	intron_6_25087127_25093742	ENSG00000168405.18	-0.811917
intron_6_2959342_2961894	0.411924	Spleen	0.95793	SERPINB6	intron_6_2959576_2962128	ENSG00000124570.21	-0.820513
intron_6_2959342_2971117	0.411924	Spleen	0.95793	SERPINB6	intron_6_2959576_2971351	ENSG00000124570.21	-0.820513
intron_6_35944340_35951163	0.420843	Spleen	0.95793	SLC26A8	intron_6_35912117_35918940	ENSG00000112053.14	-0.804959
intron_6_53093978_53095513	0.414476	Spleen	0.95793	FBXO9	intron_6_52958776_52960311	ENSG00000112146.17	-0.816042
intron_6_85677492_85677795	0.415479	Spleen	0.95793	SNHG5	intron_6_86387210_86387513	ENSG00000203875.13	0.81429
intron_6_99425898_99430713	0.419694	Spleen	0.95793	PNISR-AS1	intron_6_99873774_99878589	ENSG00000228506.4	-0.806953
intron_7_105548710_105550055	0.417742	Spleen	0.95793	RINT1	intron_7_105189157_105190502	ENSG00000135249.8	-0.810345
intron_7_130116666_130120749	0.421791	Spleen	0.95793	KLHDC10	intron_7_129756506_129760589	ENSG00000128607.14	-0.803318
intron_7_139078653_139079104	0.416111	Spleen	0.95793	ZC3HAV1	intron_7_138763399_138763850	ENSG00000105939.14	-0.813187
intron_7_139078653_139079470	0.419154	Spleen	0.95793	ZC3HAV1	intron_7_138763399_138764216	ENSG00000105939.14	0.80789
intron_7_140734770_140739812	0.415033	Spleen	0.95793	BRAF	intron_7_140434570_140439612	ENSG00000157764.14	0.815068
intron_7_149432932_149436575	0.421929	Spleen	0.95793	ZNF777	intron_7_149130023_149133666	ENSG00000196453.8	0.803079
intron_7_1570279_1574715	0.413901	Spleen	0.95793	PSMG3-AS1	intron_7_1609915_1614351	ENSG00000230487.9	-0.817048
intron_7_21908507_21911617	0.421241	Spleen	0.95793	CDCA7L	intron_7_21948125_21951235	ENSG00000164649.20	-0.80427
intron_7_21911754_21916754	0.420143	Spleen	0.95793	CDCA7L	intron_7_21951372_21956372	ENSG00000164649.20	-0.806173
intron_7_2239707_2241975	0.419332	Spleen	0.95793	MRM2	intron_7_2279342_2281610	ENSG00000122687.19	0.80758
intron_7_23698299_23700786	0.412877	Spleen	0.95793	FAM221A	intron_7_23737918_23740405	ENSG00000188732.11	-0.818841
intron_7_30517498_30521764	0.415103	Spleen	0.95793	GARS1-DT	intron_7_30557114_30561380	ENSG00000196295.13	-0.814947
intron_7_32570154_32573199	0.421696	Spleen	0.95793	AVL9	intron_7_32609766_32612811	ENSG00000105778.20	-0.803482
intron_7_43969861_43972630	0.417257	Spleen	0.95793	ENSG00000241057	intron_7_44009460_44012229	ENSG00000241057.2	-0.811189
intron_7_43969861_43972630	0.417257	Spleen	0.95793	POLR2J4	intron_7_44009460_44012229	ENSG00000214783.9	-0.811189
intron_7_44074522_44076509	0.415672	Spleen	0.95793	POLM	intron_7_44114121_44116108	ENSG00000122678.17	0.813953
intron_7_44078438_44078554	0.422365	Spleen	0.95793	POLM	intron_7_44118037_44118153	ENSG00000122678.17	0.802326
intron_7_48094827_48099670	0.411	Spleen	0.95793	UPP1	intron_7_48134424_48139267	ENSG00000183696.14	0.822134
intron_7_55978395_55981473	0.411318	Spleen	0.95793	NIPSNAP2	intron_7_56046088_56049166	ENSG00000146729.10	0.821577
intron_7_6421804_6424752	0.409556	Spleen	0.95793	DAGLB	intron_7_6461435_6464383	ENSG00000164535.15	0.824675
intron_7_66921461_66941848	0.420668	Spleen	0.95793	TMEM248	intron_7_66386448_66406835	ENSG00000106609.16	0.805263
intron_7_75514779_75515718	0.421326	Spleen	0.95793	PMS2P3	intron_7_75144104_75145043	ENSG00000291092.1	-0.804124
intron_7_75514779_75515718	0.421326	Spleen	0.95793	PMS2P3	intron_7_75144104_75145043	ENSG00000127957.21	-0.804124
intron_7_87154528_87163239	0.410589	Spleen	0.95793	DMTF1	intron_7_86783844_86792555	ENSG00000135164.19	-0.822857
intron_8_103213085_103227989	0.414727	Spleen	0.95793	BAALC	intron_8_104225313_104240217	ENSG00000164929.17	0.815603
intron_8_104531963_104588819	0.414363	Spleen	0.95793	LRP12	intron_8_105544191_105601047	ENSG00000147650.12	-0.816239
intron_8_144291874_144292483	0.4124	Spleen	0.95793	HSF1	intron_8_145515556_145516165	ENSG00000185122.11	0.819678
intron_8_23258830_23260144	0.413253	Spleen	0.95793	CHMP7	intron_8_23116343_23117657	ENSG00000147457.14	-0.818182
intron_8_79958435_80002999	0.419405	Spleen	0.95793	ENSG00000276418	intron_8_80870670_80915234	ENSG00000276418.5	-0.807453
intron_8_79958435_80002999	0.419405	Spleen	0.95793	MRPS28	intron_8_80870670_80915234	ENSG00000147586.10	-0.807453
intron_8_96494331_96593480	0.41227	Spleen	0.95793	SDC2	intron_8_97506559_97605708	ENSG00000169439.12	0.819905
intron_9_108874970_108875633	0.417129	Spleen	0.95793	ELP1	intron_9_111637250_111637913	ENSG00000070061.16	-0.811412
intron_9_121479334_121499650	0.422136	Spleen	0.95793	GGTA1	intron_9_124241612_124261929	ENSG00000204136.12	-0.802721
intron_9_128721817_128722009	0.414986	Spleen	0.95793	ZDHHC12	intron_9_131484096_131484288	ENSG00000160446.19	-0.815152
intron_9_131510062_131510260	0.413191	Spleen	0.95793	POMT1	intron_9_134385449_134385647	ENSG00000130714.19	0.818291
intron_9_134429240_134431905	0.411466	Spleen	0.95793	RXRA	intron_9_137321086_137323751	ENSG00000186350.12	0.821316
intron_9_75137616_75140834	0.422236	Spleen	0.95793	OSTF1	intron_9_77752532_77755750	ENSG00000134996.12	-0.802548
intron_1_19233135_19235130	0.48202	Brain_Cerebellar_Hemisphere	0.957932	EMC1	intron_1_19559629_19561624	ENSG00000127463.16	-0.703057
intron_11_90206810_90210536	0.424978	Esophagus_Muscularis	0.957933	CHORDC1	intron_11_89939978_89943704	ENSG00000110172.12	0.797814
intron_1_3638822_3646666	0.424979	Esophagus_Muscularis	0.957933	WRAP73	intron_1_3555386_3563230	ENSG00000116213.16	-0.797813
intron_12_109241281_109242437	0.46564	Brain_Cerebellum	0.957935	ACACB	intron_12_109679086_109680242	ENSG00000076555.16	-0.729592
intron_17_47809478_47810594	0.465691	Brain_Cerebellum	0.957935	OSBPL7	intron_17_45886844_45887960	ENSG00000006025.12	-0.729508
intron_1_3872572_3873014	0.465695	Brain_Cerebellum	0.957935	DFFB	intron_1_3789136_3789578	ENSG00000169598.17	0.729501
intron_12_89349561_89350588	0.354689	Kidney_Cortex	0.957936	DUSP6	intron_12_89743338_89744365	ENSG00000139318.8	0.925532
intron_8_132572480_132578408	0.354772	Kidney_Cortex	0.957936	DNAAF11	intron_8_133584728_133590655	ENSG00000129295.10	0.925373
intron_8_132572480_132583694	0.354772	Kidney_Cortex	0.957936	DNAAF11	intron_8_133584728_133595941	ENSG00000129295.10	-0.925373
intron_12_121005093_121006321	0.366693	Brain_Frontal_Cortex_BA9	0.957941	C12orf43	intron_12_121442896_121444124	ENSG00000157895.11	0.902685
intron_8_125039898_125043825	0.367211	Minor_Salivary_Gland	0.957941	WASHC5	intron_8_126052140_126056067	ENSG00000164961.16	0.901709
intron_14_20354247_20354809	0.482425	Brain_Cerebellar_Hemisphere	0.957944	PARP2	intron_14_20822406_20822968	ENSG00000129484.14	-0.702407
intron_14_20354947_20355752	0.482425	Brain_Cerebellar_Hemisphere	0.957944	PARP2	intron_14_20823106_20823911	ENSG00000129484.14	0.702407
intron_15_90983778_90987630	0.482145	Brain_Cerebellar_Hemisphere	0.957944	PRC1-AS1	intron_15_91527008_91530860	ENSG00000258725.2	0.702857
intron_17_81545882_81546401	0.48238	Brain_Cerebellar_Hemisphere	0.957944	FAAP100	intron_17_79512908_79513427	ENSG00000185504.17	-0.702479
intron_19_17226353_17226693	0.482241	Brain_Cerebellar_Hemisphere	0.957944	OCEL1	intron_19_17337162_17337502	ENSG00000099330.9	-0.702703
intron_1_25820659_25823019	0.482348	Brain_Cerebellar_Hemisphere	0.957944	MTFR1L	intron_1_26147150_26149510	ENSG00000117640.18	-0.702532
intron_1_25823128_25823238	0.482348	Brain_Cerebellar_Hemisphere	0.957944	MTFR1L	intron_1_26149619_26149729	ENSG00000117640.18	0.702532
intron_20_49279208_49280485	0.482284	Brain_Cerebellar_Hemisphere	0.957944	ZFAS1	intron_20_47895745_47897022	ENSG00000177410.13	-0.702635
intron_2_27492478_27493389	0.482119	Brain_Cerebellar_Hemisphere	0.957944	FNDC4	intron_2_27715345_27716256	ENSG00000115226.10	0.702899
intron_2_71396191_71398701	0.482173	Brain_Cerebellar_Hemisphere	0.957944	ZNF638	intron_2_71623321_71625831	ENSG00000075292.19	-0.702811
intron_4_13620067_13627345	0.482348	Brain_Cerebellar_Hemisphere	0.957944	BOD1L1	intron_4_13621691_13628969	ENSG00000038219.13	0.702532
intron_7_6602140_6607960	0.482218	Brain_Cerebellar_Hemisphere	0.957944	INTS15	intron_7_6641771_6647591	ENSG00000146576.13	-0.70274
intron_8_102942053_102977587	0.482326	Brain_Cerebellar_Hemisphere	0.957944	MAILR	intron_8_103954281_103989815	ENSG00000253320.7	0.702567
intron_7_131002320_131052425	0.422462	Spleen	0.957946	LINC-PINT	intron_7_130687079_130737184	ENSG00000231721.8	-0.802157
intron_22_30579935_30580053	0.444777	Adipose_Subcutaneous	0.95795	PES1	intron_22_30975922_30976040	ENSG00000100029.18	-0.764151
intron_22_41264843_41268097	0.401849	Brain_Nucleus_accumbens_basal_ganglia	0.957953	RANGAP1	intron_22_41660847_41664101	ENSG00000100401.21	-0.838323
intron_9_89363950_89376833	0.367248	Minor_Salivary_Gland	0.957953	SEMA4D	intron_9_91978865_91991748	ENSG00000187764.12	0.901639
intron_19_19134887_19138426	0.428967	Cells_EBV-transformed_lymphocytes	0.957954	TMEM161A	intron_19_19245696_19249235	ENSG00000064545.15	0.79096
intron_6_52578594_52579375	0.428976	Cells_EBV-transformed_lymphocytes	0.957954	TRAM2-AS1	intron_6_52443392_52444173	ENSG00000225791.7	0.790945
intron_15_51938260_51947292	0.426733	Breast_Mammary_Tissue	0.957954	LEO1	intron_15_52230457_52239489	ENSG00000166477.13	0.794795
intron_8_22621568_22623915	0.370264	Skin_Sun_Exposed_Lower_leg	0.957959	BIN3	intron_8_22479081_22481428	ENSG00000147439.14	-0.895979
intron_12_123924288_123942744	0.283339	Brain_Spinal_cord_cervical_c-1	0.95796	CCDC92	intron_12_124408835_124427291	ENSG00000119242.9	-1.07285
intron_14_31565048_31599289	0.283267	Brain_Spinal_cord_cervical_c-1	0.95796	NUBPL	intron_14_32034254_32068495	ENSG00000151413.17	-1.07301
intron_15_57707141_57708714	0.283292	Brain_Spinal_cord_cervical_c-1	0.95796	POLR2M	intron_15_57999339_58000912	ENSG00000255529.9	1.07295
intron_16_8859335_8860105	0.283459	Brain_Spinal_cord_cervical_c-1	0.95796	CARHSP1	intron_16_8953192_8953962	ENSG00000153048.11	-1.07258
intron_16_8859335_8868966	0.283459	Brain_Spinal_cord_cervical_c-1	0.95796	CARHSP1	intron_16_8953192_8962823	ENSG00000153048.11	1.07258
intron_19_1367220_1369265	0.28311	Brain_Spinal_cord_cervical_c-1	0.95796	PWWP3A	intron_19_1367219_1369264	ENSG00000160953.17	1.07336
intron_19_40407714_40407906	0.283245	Brain_Spinal_cord_cervical_c-1	0.95796	PRX	intron_19_40913621_40913813	ENSG00000105227.16	-1.07306
intron_1_156245987_156246123	0.283078	Brain_Spinal_cord_cervical_c-1	0.95796	PAQR6	intron_1_156215778_156215914	ENSG00000160781.17	1.07343
intron_1_225514900_225517196	0.283977	Brain_Spinal_cord_cervical_c-1	0.95796	ENAH	intron_1_225702602_225704898	ENSG00000154380.19	1.07143
intron_1_97883374_97920884	0.283122	Brain_Spinal_cord_cervical_c-1	0.95796	DPYD	intron_1_98348930_98386440	ENSG00000188641.14	1.07333
intron_21_42843281_42850041	0.282993	Brain_Spinal_cord_cervical_c-1	0.95796	WDR4	intron_21_44263391_44270151	ENSG00000160193.12	1.07362
intron_2_27069094_27069573	0.283125	Brain_Spinal_cord_cervical_c-1	0.95796	AGBL5	intron_2_27291962_27292441	ENSG00000084693.16	-1.07333
intron_2_39454365_39474527	0.283977	Brain_Spinal_cord_cervical_c-1	0.95796	MAP4K3-DT	intron_2_39681506_39701668	ENSG00000231312.8	1.07143
intron_2_39454365_39516414	0.283977	Brain_Spinal_cord_cervical_c-1	0.95796	MAP4K3-DT	intron_2_39681506_39743555	ENSG00000231312.8	-1.07143
intron_3_33563966_33570727	0.283977	Brain_Spinal_cord_cervical_c-1	0.95796	CLASP2	intron_3_33605458_33612219	ENSG00000163539.18	1.07143
intron_3_42563686_42563765	0.283977	Brain_Spinal_cord_cervical_c-1	0.95796	SEC22C	intron_3_42605178_42605257	ENSG00000093183.14	-1.07143
intron_3_42563980_42568865	0.283977	Brain_Spinal_cord_cervical_c-1	0.95796	SEC22C	intron_3_42605472_42610357	ENSG00000093183.14	-1.07143
intron_4_119212873_119214070	0.283555	Brain_Spinal_cord_cervical_c-1	0.95796	USP53	intron_4_120134028_120135225	ENSG00000145390.12	-1.07237
intron_6_26368050_26368178	0.283705	Brain_Spinal_cord_cervical_c-1	0.95796	BTN3A2	intron_6_26368278_26368406	ENSG00000186470.14	-1.07203
intron_6_88801632_88844357	0.283763	Brain_Spinal_cord_cervical_c-1	0.95796	RNGTT	intron_6_89511351_89554076	ENSG00000111880.16	-1.0719
intron_9_27180368_27183459	0.283577	Brain_Spinal_cord_cervical_c-1	0.95796	TEK	intron_9_27180366_27183457	ENSG00000120156.22	-1.07232
intron_9_68742657_68818461	0.283894	Brain_Spinal_cord_cervical_c-1	0.95796	PIP5K1B	intron_9_71357573_71433377	ENSG00000107242.20	1.07161
intron_16_53447106_53451703	0.376766	Thyroid	0.957961	RBL2	intron_16_53481018_53485615	ENSG00000103479.17	0.883871
intron_1_230979279_230988320	0.376766	Thyroid	0.957961	ARV1	intron_1_231115025_231124066	ENSG00000173409.14	-0.883871
intron_1_66690316_66694439	0.376756	Thyroid	0.957961	SGIP1	intron_1_67155999_67160122	ENSG00000118473.23	-0.883888
intron_12_120526546_120528940	0.304611	Heart_Left_Ventricle	0.957962	COQ5	intron_12_120964349_120966743	ENSG00000110871.15	-1.0266
intron_15_74043139_74044221	0.304562	Heart_Left_Ventricle	0.957962	PML	intron_15_74335480_74336562	ENSG00000140464.20	-1.0267
intron_17_38486140_38490102	0.304493	Heart_Left_Ventricle	0.957962	ARHGAP23	intron_17_36642381_36646343	ENSG00000275832.5	1.02685
intron_6_87612248_87616314	0.304577	Heart_Left_Ventricle	0.957962	ORC3	intron_6_88321966_88326032	ENSG00000135336.16	-1.02667
intron_10_119500259_119515509	0.422501	Spleen	0.957965	RGS10	intron_10_121259771_121275021	ENSG00000148908.15	-0.80209
intron_10_104274949_104275226	0.376933	Muscle_Skeletal	0.957965	GSTO2	intron_10_106034707_106034984	ENSG00000065621.15	-0.883562
intron_10_104275334_104277894	0.376933	Muscle_Skeletal	0.957965	GSTO2	intron_10_106035092_106037652	ENSG00000065621.15	-0.883562
intron_10_104278116_104279370	0.375227	Muscle_Skeletal	0.957965	GSTO2	intron_10_106037874_106039128	ENSG00000065621.15	0.886725
intron_10_30017917_30026103	0.375668	Muscle_Skeletal	0.957965	JCAD	intron_10_30306846_30315032	ENSG00000165757.9	-0.885906
intron_10_69495689_69498280	0.377056	Muscle_Skeletal	0.957965	TSPAN15	intron_10_71255445_71258036	ENSG00000099282.10	0.883333
intron_11_119097297_119097464	0.375772	Muscle_Skeletal	0.957965	DPAGT1	intron_11_118968007_118968174	ENSG00000172269.20	-0.885714
intron_11_47285065_47285451	0.375961	Muscle_Skeletal	0.957965	MADD	intron_11_47306616_47307002	ENSG00000110514.20	-0.885362
intron_11_62391632_62392079	0.376074	Muscle_Skeletal	0.957965	ASRGL1	intron_11_62159104_62159551	ENSG00000162174.12	-0.885154
intron_11_6395701_6395786	0.375983	Muscle_Skeletal	0.957965	APBB1	intron_11_6416931_6417016	ENSG00000166313.20	-0.885321
intron_11_65113414_65113491	0.375273	Muscle_Skeletal	0.957965	TM7SF2	intron_11_64880886_64880963	ENSG00000149809.17	0.88664
intron_12_110396452_110403527	0.376294	Muscle_Skeletal	0.957965	ANAPC7	intron_12_110834257_110841332	ENSG00000196510.14	0.884746
intron_12_79821166_79822116	0.375649	Muscle_Skeletal	0.957965	PPP1R12A	intron_12_80214946_80215896	ENSG00000058272.19	0.885942
intron_13_113768969_113769098	0.375894	Muscle_Skeletal	0.957965	TMEM255B	intron_13_114471942_114472071	ENSG00000184497.13	0.885487
intron_16_1819223_1819897	0.376228	Muscle_Skeletal	0.957965	HAGH	intron_16_1869224_1869898	ENSG00000063854.13	-0.884868
intron_16_3131600_3131747	0.37704	Muscle_Skeletal	0.957965	ZNF213-AS1	intron_16_3181601_3181748	ENSG00000263072.10	-0.883362
intron_16_53447106_53451703	0.376766	Muscle_Skeletal	0.957965	RBL2	intron_16_53481018_53485615	ENSG00000103479.17	0.883871
intron_17_10647280_10647363	0.376364	Muscle_Skeletal	0.957965	MYH3	intron_17_10550597_10550680	ENSG00000109063.15	0.884615
intron_17_8153980_8156307	0.37589	Muscle_Skeletal	0.957965	PER1	intron_17_8057298_8059625	ENSG00000179094.16	0.885495
intron_18_9914335_9931810	0.375466	Muscle_Skeletal	0.957965	VAPA	intron_18_9914332_9931807	ENSG00000101558.14	0.886282
intron_19_1047654_1048895	0.376908	Muscle_Skeletal	0.957965	ABCA7	intron_19_1047653_1048894	ENSG00000064687.13	-0.883608
intron_19_18431418_18431647	0.375092	Muscle_Skeletal	0.957965	SSBP4	intron_19_18542228_18542457	ENSG00000130511.16	0.886975
intron_19_36011077_36011404	0.375191	Muscle_Skeletal	0.957965	ALKBH6	intron_19_36501979_36502306	ENSG00000239382.11	0.886792
intron_19_36011077_36011404	0.375191	Muscle_Skeletal	0.957965	ENSG00000248101	intron_19_36501979_36502306	ENSG00000248101.2	0.886792
intron_19_40611984_40612073	0.377122	Muscle_Skeletal	0.957965	LTBP4	intron_19_41117890_41117979	ENSG00000090006.18	-0.883212
intron_19_46334986_46338227	0.376583	Muscle_Skeletal	0.957965	HIF3A	intron_19_46838243_46841484	ENSG00000124440.16	-0.884211
intron_19_52389303_52394791	0.377173	Muscle_Skeletal	0.957965	ZNF528-AS1	intron_19_52892556_52898044	ENSG00000269834.8	0.883117
intron_1_111120693_111126227	0.377102	Muscle_Skeletal	0.957965	DRAM2	intron_1_111663315_111668849	ENSG00000156171.15	0.883249
intron_1_111124881_111126227	0.377102	Muscle_Skeletal	0.957965	DRAM2	intron_1_111667503_111668849	ENSG00000156171.15	-0.883249
intron_1_119076607_119140555	0.377122	Muscle_Skeletal	0.957965	WARS2	intron_1_119619230_119683178	ENSG00000116874.12	0.883212
intron_1_150344547_150346018	0.377153	Muscle_Skeletal	0.957965	PRPF3	intron_1_150317023_150318494	ENSG00000117360.13	-0.883154
intron_1_155202114_155202261	0.376907	Muscle_Skeletal	0.957965	THBS3	intron_1_155171905_155172052	ENSG00000169231.13	-0.88361
intron_1_156042913_156043998	0.375102	Muscle_Skeletal	0.957965	UBQLN4	intron_1_156012704_156013789	ENSG00000160803.8	-0.886957
intron_1_230979279_230988320	0.376766	Muscle_Skeletal	0.957965	ARV1	intron_1_231115025_231124066	ENSG00000173409.14	-0.883871
intron_1_27749154_27755195	0.37591	Muscle_Skeletal	0.957965	FAM76A	intron_1_28075665_28081706	ENSG00000009780.16	0.885458
intron_1_52477882_52481423	0.376215	Muscle_Skeletal	0.957965	TUT4	intron_1_52943554_52947095	ENSG00000134744.14	-0.884892
intron_1_63446856_63453918	0.375864	Muscle_Skeletal	0.957965	ITGB3BP	intron_1_63912527_63919589	ENSG00000142856.17	0.885542
intron_1_66690316_66694439	0.376756	Muscle_Skeletal	0.957965	SGIP1	intron_1_67155999_67160122	ENSG00000118473.23	-0.883888
intron_20_58271505_58272769	0.377037	Muscle_Skeletal	0.957965	ENSG00000291067	intron_20_56846561_56847825	ENSG00000291067.1	0.883369
intron_20_58271505_58272769	0.377037	Muscle_Skeletal	0.957965	PPP4R1L	intron_20_56846561_56847825	ENSG00000124224.20	0.883369
intron_20_62546858_62547548	0.376255	Muscle_Skeletal	0.957965	CRMA	intron_20_61144065_61144755	ENSG00000174403.17	0.884817
intron_22_17808937_17810703	0.376084	Muscle_Skeletal	0.957965	ENSG00000093100	intron_22_18291703_18293469	ENSG00000093100.13	0.885135
intron_22_17808937_17810703	0.376084	Muscle_Skeletal	0.957965	MICAL3	intron_22_18291703_18293469	ENSG00000243156.9	0.885135
intron_2_219504213_219505228	0.374783	Muscle_Skeletal	0.957965	GMPPA	intron_2_220368935_220369950	ENSG00000144591.20	-0.88755
intron_2_241712071_241722939	0.375636	Muscle_Skeletal	0.957965	ING5	intron_2_242651486_242662354	ENSG00000168395.16	0.885965
intron_2_44715353_44743622	0.375944	Muscle_Skeletal	0.957965	CAMKMT	intron_2_44942492_44970761	ENSG00000143919.15	0.885395
intron_2_55922447_55923711	0.375045	Muscle_Skeletal	0.957965	EFEMP1	intron_2_56149582_56150846	ENSG00000115380.20	0.887062
intron_2_69803515_69804533	0.37481	Muscle_Skeletal	0.957965	ANXA4	intron_2_70030647_70031665	ENSG00000196975.16	-0.8875
intron_3_50065126_50065579	0.376762	Muscle_Skeletal	0.957965	RBM6	intron_3_50102559_50103012	ENSG00000004534.15	-0.883878
intron_3_50174350_50175096	0.376637	Muscle_Skeletal	0.957965	SEMA3F	intron_3_50211783_50212529	ENSG00000001617.12	-0.88411
intron_4_128867973_128871355	0.375968	Muscle_Skeletal	0.957965	JADE1	intron_4_129789128_129792510	ENSG00000077684.16	-0.88535
intron_4_139028349_139060324	0.374866	Muscle_Skeletal	0.957965	ELF2	intron_4_139949503_139981478	ENSG00000109381.21	0.887395
intron_4_139072003_139073454	0.375451	Muscle_Skeletal	0.957965	ELF2	intron_4_139993157_139994608	ENSG00000109381.21	0.886308
intron_4_139072039_139073454	0.374866	Muscle_Skeletal	0.957965	ELF2	intron_4_139993193_139994608	ENSG00000109381.21	-0.887395
intron_4_20713539_20724808	0.374942	Muscle_Skeletal	0.957965	PACRGL	intron_4_20715162_20726431	ENSG00000163138.19	0.887255
intron_4_37844553_37845633	0.376318	Muscle_Skeletal	0.957965	PGM2	intron_4_37846174_37847254	ENSG00000169299.14	-0.884701
intron_4_55871958_55877917	0.376847	Muscle_Skeletal	0.957965	EXOC1	intron_4_56738124_56744083	ENSG00000090989.18	-0.883721
intron_4_87499585_87504822	0.37487	Muscle_Skeletal	0.957965	SPARCL1	intron_4_88420737_88425974	ENSG00000152583.13	-0.887387
intron_4_87499585_87529045	0.37487	Muscle_Skeletal	0.957965	SPARCL1	intron_4_88420737_88450197	ENSG00000152583.13	0.887387
intron_5_178211970_178214796	0.376766	Muscle_Skeletal	0.957965	PHYKPL	intron_5_177638971_177641797	ENSG00000175309.15	0.883871
intron_7_140047007_140054662	0.375521	Muscle_Skeletal	0.957965	PARP12	intron_7_139746807_139754462	ENSG00000059378.13	-0.886179
intron_7_67309715_67320103	0.375258	Muscle_Skeletal	0.957965	STAG3L4	intron_7_66774702_66785090	ENSG00000291153.1	-0.886667
intron_7_92562368_92566014	0.375907	Muscle_Skeletal	0.957965	FAM133B	intron_7_92191682_92195328	ENSG00000234545.8	-0.885463
intron_8_103213085_103227989	0.37528	Muscle_Skeletal	0.957965	BAALC	intron_8_104225313_104240217	ENSG00000164929.17	0.886627
intron_8_11769791_11771446	0.377122	Muscle_Skeletal	0.957965	NEIL2	intron_8_11627300_11628955	ENSG00000154328.16	0.883212
intron_8_143381344_143381572	0.376847	Muscle_Skeletal	0.957965	RHPN1	intron_8_144463514_144463742	ENSG00000158106.14	-0.883721
intron_9_112380180_112403995	0.375668	Muscle_Skeletal	0.957965	HSDL2	intron_9_115142460_115166275	ENSG00000119471.15	0.885906
intron_9_112380180_112405624	0.375668	Muscle_Skeletal	0.957965	HSDL2	intron_9_115142460_115167904	ENSG00000119471.15	-0.885906
intron_22_26486063_26488029	0.377681	Pituitary	0.957968	SRRD	intron_22_26882029_26883995	ENSG00000100104.13	0.882176
intron_11_8126804_8137378	0.370928	Uterus	0.957976	RIC3	intron_11_8148351_8158925	ENSG00000166405.16	0.894737
intron_12_132696046_132701250	0.371317	Uterus	0.957976	PXMP2	intron_12_133272632_133277836	ENSG00000176894.10	0.894009
intron_14_105173261_105173481	0.371527	Uterus	0.957976	NUDT14	intron_14_105639598_105639818	ENSG00000183828.15	-0.893617
intron_17_48110767_48112031	0.371103	Uterus	0.957976	SNX11	intron_17_46188129_46189393	ENSG00000002919.15	0.89441
intron_19_1254478_1254902	0.371323	Uterus	0.957976	MIDN	intron_19_1254477_1254901	ENSG00000167470.14	-0.893997
intron_19_15761375_15769585	0.371259	Uterus	0.957976	CYP4F24P	intron_19_15872185_15880395	ENSG00000267594.5	0.894118
intron_1_111119959_111120516	0.371161	Uterus	0.957976	DRAM2	intron_1_111662581_111663138	ENSG00000156171.15	-0.8943
intron_1_111120693_111122616	0.371161	Uterus	0.957976	DRAM2	intron_1_111663315_111665238	ENSG00000156171.15	0.8943
intron_20_63694974_63695066	0.371384	Uterus	0.957976	RTEL1-TNFRSF6B	intron_20_62326327_62326419	ENSG00000026036.23	-0.893885
intron_20_63694974_63695066	0.371384	Uterus	0.957976	RTEL1	intron_20_62326327_62326419	ENSG00000258366.12	-0.893885
intron_21_46560783_46561748	0.371242	Uterus	0.957976	DIP2A	intron_21_47980696_47981661	ENSG00000160305.18	0.894148
intron_2_215393203_215394528	0.371103	Uterus	0.957976	FN1	intron_2_216257926_216259251	ENSG00000115414.21	-0.89441
intron_4_39273061_39274808	0.371074	Uterus	0.957976	WDR19	intron_4_39274681_39276428	ENSG00000157796.18	-0.894464
intron_5_304221_314417	0.370957	Uterus	0.957976	PDCD6	intron_5_304336_314532	ENSG00000249915.9	0.894682
intron_7_105638609_105642838	0.370852	Uterus	0.957976	ATXN7L1	intron_7_105279056_105283285	ENSG00000146776.15	-0.894879
intron_7_42935136_42937164	0.371354	Uterus	0.957976	MRPL32	intron_7_42974735_42976763	ENSG00000106591.4	0.893939
intron_7_42935136_42937322	0.371354	Uterus	0.957976	MRPL32	intron_7_42974735_42976921	ENSG00000106591.4	-0.893939
intron_9_121107995_121112459	0.371527	Uterus	0.957976	CNTRL	intron_9_123870273_123874737	ENSG00000119397.19	-0.893617
intron_9_127492897_127495320	0.371259	Uterus	0.957976	LRSAM1	intron_9_130255176_130257599	ENSG00000148356.15	0.894118
intron_9_97904992_97909960	0.371126	Uterus	0.957976	TRMO	intron_9_100667274_100672242	ENSG00000136932.15	-0.894366
intron_13_19970071_19993063	0.395119	Brain_Substantia_nigra	0.95798	ZMYM2	intron_13_20544211_20567203	ENSG00000121741.17	-0.85037
intron_14_55673012_55673172	0.395148	Brain_Substantia_nigra	0.95798	KTN1	intron_14_56139730_56139890	ENSG00000126777.18	0.850318
intron_5_147424963_147509478	0.395148	Brain_Substantia_nigra	0.95798	DPYSL3	intron_5_146804526_146889041	ENSG00000113657.13	-0.850318
intron_11_8126804_8128219	0.426948	Breast_Mammary_Tissue	0.957981	RIC3	intron_11_8148351_8149766	ENSG00000166405.16	-0.794425
intron_12_49005852_49008426	0.427006	Breast_Mammary_Tissue	0.957981	PRKAG1	intron_12_49399635_49402209	ENSG00000181929.13	0.794326
intron_12_49005852_49013062	0.427006	Breast_Mammary_Tissue	0.957981	ENSG00000288710	intron_12_49399635_49406845	ENSG00000288710.1	-0.794326
intron_12_49005852_49013062	0.427006	Breast_Mammary_Tissue	0.957981	PRKAG1	intron_12_49399635_49406845	ENSG00000181929.13	-0.794326
intron_12_57529329_57529611	0.427231	Breast_Mammary_Tissue	0.957981	MBD6	intron_12_57923112_57923394	ENSG00000166987.15	-0.793939
intron_12_57529674_57529934	0.427231	Breast_Mammary_Tissue	0.957981	MBD6	intron_12_57923457_57923717	ENSG00000166987.15	-0.793939
intron_15_66984234_66985442	0.427127	Breast_Mammary_Tissue	0.957981	ENSG00000259347	intron_15_67276572_67277780	ENSG00000259347.9	0.794118
intron_15_90530203_90540039	0.427127	Breast_Mammary_Tissue	0.957981	CRTC3	intron_15_91073435_91083271	ENSG00000140577.17	0.794118
intron_16_4717553_4724750	0.427258	Breast_Mammary_Tissue	0.957981	ANKS3	intron_16_4767554_4774751	ENSG00000168096.15	0.793893
intron_17_1369741_1400047	0.427258	Breast_Mammary_Tissue	0.957981	YWHAE	intron_17_1273035_1303341	ENSG00000108953.17	-0.793893
intron_19_45523695_45523844	0.427263	Breast_Mammary_Tissue	0.957981	VASP	intron_19_46026953_46027102	ENSG00000125753.15	0.793884
intron_2_190213075_190244887	0.426849	Breast_Mammary_Tissue	0.957981	HIBCH	intron_2_191077801_191109613	ENSG00000198130.16	0.794595
intron_8_22630578_22636525	0.427184	Breast_Mammary_Tissue	0.957981	BIN3	intron_8_22488091_22494038	ENSG00000147439.14	0.79402
intron_15_66984234_66987158	0.401899	Brain_Nucleus_accumbens_basal_ganglia	0.957981	ENSG00000259347	intron_15_67276572_67279496	ENSG00000259347.9	-0.838235
intron_1_15210562_15214895	0.371573	Uterus	0.957985	TMEM51	intron_1_15537058_15541391	ENSG00000171729.14	0.89353
intron_7_105877257_105878207	0.371593	Uterus	0.957985	CDHR3	intron_7_105517703_105518653	ENSG00000128536.16	0.893493
intron_14_104739378_104739750	0.446444	Testis	0.957987	ADSS1	intron_14_105205715_105206087	ENSG00000185100.11	0.761357
intron_14_37285447_37308056	0.446305	Testis	0.957987	MIPOL1	intron_14_37754652_37777261	ENSG00000151338.21	0.761589
intron_16_4877111_4877385	0.446468	Testis	0.957987	UBN1	intron_16_4927112_4927386	ENSG00000118900.15	0.761317
intron_17_45113605_45114250	0.446293	Testis	0.957987	PLCD3	intron_17_43190973_43191618	ENSG00000161714.12	-0.76161
intron_20_31934888_31937396	0.446327	Testis	0.957987	TTLL9	intron_20_30522691_30525199	ENSG00000131044.19	-0.761552
intron_20_873120_874284	0.446387	Testis	0.957987	ANGPT4	intron_20_853763_854927	ENSG00000101280.8	-0.761453
intron_22_50585682_50586530	0.446417	Testis	0.957987	CHKB-DT	intron_22_51024111_51024959	ENSG00000205559.5	0.761403
intron_2_101277281_101281859	0.44644	Testis	0.957987	RNF149	intron_2_101893743_101898321	ENSG00000163162.9	-0.761364
intron_6_155258082_155260273	0.44648	Testis	0.957987	TFB1M	intron_6_155579216_155581407	ENSG00000029639.11	0.761297
intron_7_130683672_130685188	0.446336	Testis	0.957987	TSGA13	intron_7_130368510_130370026	ENSG00000213265.9	-0.761538
intron_10_112153666_112154629	0.435693	Breast_Mammary_Tissue	0.957987	GPAM	intron_10_113913424_113914387	ENSG00000119927.14	0.779487
intron_10_114491878_114526639	0.428282	Breast_Mammary_Tissue	0.957987	ABLIM1	intron_10_116251637_116286398	ENSG00000099204.22	0.792135
intron_10_114491878_114526660	0.428282	Breast_Mammary_Tissue	0.957987	ABLIM1	intron_10_116251637_116286419	ENSG00000099204.22	0.792135
intron_10_114491878_114545005	0.428282	Breast_Mammary_Tissue	0.957987	ABLIM1	intron_10_116251637_116304764	ENSG00000099204.22	-0.792135
intron_10_126008550_126009054	0.432035	Breast_Mammary_Tissue	0.957987	FANK1	intron_10_127697119_127697623	ENSG00000203780.12	0.785714
intron_10_126008550_126009373	0.432035	Breast_Mammary_Tissue	0.957987	FANK1	intron_10_127697119_127697942	ENSG00000203780.12	-0.785714
intron_10_16505160_16511046	0.43495	Breast_Mammary_Tissue	0.957987	PTER	intron_10_16547159_16553045	ENSG00000165983.15	0.780749
intron_10_33202995_33207572	0.430088	Breast_Mammary_Tissue	0.957987	NRP1	intron_10_33491923_33496500	ENSG00000099250.18	0.789041
intron_10_43164044_43167004	0.435011	Breast_Mammary_Tissue	0.957987	CSGALNACT2	intron_10_43659492_43662452	ENSG00000169826.8	0.780645
intron_10_43646202_43648802	0.429639	Breast_Mammary_Tissue	0.957987	ZNF32	intron_10_44141650_44144250	ENSG00000169740.14	-0.789809
intron_10_5924508_5924751	0.434251	Breast_Mammary_Tissue	0.957987	FBH1	intron_10_5966471_5966714	ENSG00000134452.20	-0.781938
intron_10_60911552_60941804	0.435187	Breast_Mammary_Tissue	0.957987	RHOBTB1	intron_10_62671310_62701562	ENSG00000072422.17	0.780347
intron_10_7769345_7774831	0.435939	Breast_Mammary_Tissue	0.957987	KIN	intron_10_7811308_7816794	ENSG00000151657.12	0.77907
intron_10_86710050_86716327	0.4289	Breast_Mammary_Tissue	0.957987	LDB3	intron_10_88469807_88476084	ENSG00000122367.21	-0.791075
intron_10_89008997_89010539	0.429612	Breast_Mammary_Tissue	0.957987	FAS	intron_10_90768754_90770296	ENSG00000026103.25	0.789855
intron_10_95268862_95290820	0.429596	Breast_Mammary_Tissue	0.957987	PDLIM1	intron_10_97028619_97050577	ENSG00000107438.9	-0.789884
intron_11_122033462_122064180	0.431793	Breast_Mammary_Tissue	0.957987	MIR100HG	intron_11_121904170_121934888	ENSG00000255248.11	-0.786127
intron_11_1753670_1753803	0.431995	Breast_Mammary_Tissue	0.957987	CTSD	intron_11_1774900_1775033	ENSG00000117984.15	0.785782
intron_11_1753670_1753803	0.431995	Breast_Mammary_Tissue	0.957987	ENSG00000250644	intron_11_1774900_1775033	ENSG00000250644.3	0.785782
intron_11_3119631_3121997	0.430878	Breast_Mammary_Tissue	0.957987	OSBPL5	intron_11_3140861_3143227	ENSG00000021762.20	0.787689
intron_11_43396818_43397347	0.431477	Breast_Mammary_Tissue	0.957987	TTC17	intron_11_43418368_43418897	ENSG00000052841.16	-0.786667
intron_11_47723316_47724028	0.434241	Breast_Mammary_Tissue	0.957987	FNBP4	intron_11_47744868_47745580	ENSG00000109920.13	-0.781955
intron_11_61334731_61335840	0.436061	Breast_Mammary_Tissue	0.957987	TKFC	intron_11_61102203_61103312	ENSG00000149476.16	0.778862
intron_11_61335937_61337941	0.436061	Breast_Mammary_Tissue	0.957987	TKFC	intron_11_61103409_61105413	ENSG00000149476.16	0.778862
intron_11_64287946_64288065	0.428415	Breast_Mammary_Tissue	0.957987	GPR137	intron_11_64055418_64055537	ENSG00000173264.15	-0.791907
intron_11_64287946_64288340	0.428415	Breast_Mammary_Tissue	0.957987	GPR137	intron_11_64055418_64055812	ENSG00000173264.15	0.791907
intron_11_64288214_64288340	0.428415	Breast_Mammary_Tissue	0.957987	GPR137	intron_11_64055686_64055812	ENSG00000173264.15	-0.791907
intron_11_64751466_64751597	0.43612	Breast_Mammary_Tissue	0.957987	PYGM	intron_11_64518938_64519069	ENSG00000068976.14	0.778761
intron_11_64765518_64765951	0.434655	Breast_Mammary_Tissue	0.957987	SF1	intron_11_64532990_64533423	ENSG00000168066.22	0.78125
intron_11_65715317_65719681	0.433223	Breast_Mammary_Tissue	0.957987	RNASEH2C	intron_11_65482788_65487152	ENSG00000172922.11	-0.783688
intron_11_69085286_69085671	0.431867	Breast_Mammary_Tissue	0.957987	ENSG00000287725	intron_11_68852754_68853139	ENSG00000287725.2	0.786002
intron_11_69085286_69085671	0.431867	Breast_Mammary_Tissue	0.957987	TPCN2	intron_11_68852754_68853139	ENSG00000162341.18	0.786002
intron_11_706801_709330	0.432035	Breast_Mammary_Tissue	0.957987	EPS8L2	intron_11_706801_709330	ENSG00000177106.17	-0.785714
intron_11_706813_709330	0.432035	Breast_Mammary_Tissue	0.957987	EPS8L2	intron_11_706813_709330	ENSG00000177106.17	-0.785714
intron_11_721691_721903	0.432226	Breast_Mammary_Tissue	0.957987	EPS8L2	intron_11_721691_721903	ENSG00000177106.17	-0.785388
intron_11_767373_771333	0.43142	Breast_Mammary_Tissue	0.957987	GATD1	intron_11_767373_771333	ENSG00000177225.17	-0.786765
intron_11_83206165_83210300	0.427772	Breast_Mammary_Tissue	0.957987	ANKRD42	intron_11_82917207_82921342	ENSG00000137494.14	-0.79301
intron_11_85648089_85650249	0.430311	Breast_Mammary_Tissue	0.957987	TMEM126A	intron_11_85359133_85361293	ENSG00000171202.7	-0.78866
intron_11_85648089_85654063	0.430311	Breast_Mammary_Tissue	0.957987	TMEM126A	intron_11_85359133_85365107	ENSG00000171202.7	-0.78866
intron_11_8811335_8831556	0.429553	Breast_Mammary_Tissue	0.957987	DENND2B	intron_11_8832882_8853103	ENSG00000166444.19	-0.789957
intron_12_10075655_10081237	0.431811	Breast_Mammary_Tissue	0.957987	CLEC1A	intron_12_10228254_10233836	ENSG00000150048.10	0.786096
intron_12_104135532_104138141	0.427642	Breast_Mammary_Tissue	0.957987	NFYB	intron_12_104529310_104531919	ENSG00000120837.8	-0.793233
intron_12_104928694_104958190	0.431047	Breast_Mammary_Tissue	0.957987	SLC41A2	intron_12_105322472_105351968	ENSG00000136052.10	-0.787402
intron_12_119679502_119679933	0.434604	Breast_Mammary_Tissue	0.957987	PRKAB1	intron_12_120117307_120117738	ENSG00000111725.11	-0.781338
intron_12_120151391_120153213	0.435153	Breast_Mammary_Tissue	0.957987	GCN1	intron_12_120589195_120591017	ENSG00000089154.11	-0.780404
intron_12_123304719_123309310	0.436056	Breast_Mammary_Tissue	0.957987	SBNO1	intron_12_123789266_123793857	ENSG00000139697.14	-0.77887
intron_12_131838327_131838612	0.43111	Breast_Mammary_Tissue	0.957987	MMP17	intron_12_132322872_132323157	ENSG00000198598.7	0.787293
intron_12_131844081_131845118	0.430111	Breast_Mammary_Tissue	0.957987	MMP17	intron_12_132328626_132329663	ENSG00000198598.7	-0.789002
intron_12_132090943_132091395	0.427458	Breast_Mammary_Tissue	0.957987	ENSG00000291171	intron_12_132575488_132575940	ENSG00000291171.1	-0.793548
intron_12_1967910_1993264	0.427529	Breast_Mammary_Tissue	0.957987	DCP1B	intron_12_2077076_2102430	ENSG00000151065.14	-0.793427
intron_12_21499615_21501463	0.433172	Breast_Mammary_Tissue	0.957987	RECQL	intron_12_21652549_21654397	ENSG00000004700.16	0.783776
intron_12_21861055_21862953	0.429373	Breast_Mammary_Tissue	0.957987	ABCC9	intron_12_22013989_22015887	ENSG00000069431.14	0.790266
intron_12_21863054_21872625	0.429373	Breast_Mammary_Tissue	0.957987	ABCC9	intron_12_22015988_22025559	ENSG00000069431.14	0.790266
intron_12_21864477_21872625	0.434359	Breast_Mammary_Tissue	0.957987	ABCC9	intron_12_22017411_22025559	ENSG00000069431.14	-0.781755
intron_12_48083762_48088801	0.432292	Breast_Mammary_Tissue	0.957987	SENP1	intron_12_48477545_48482584	ENSG00000079387.14	-0.785276
intron_12_48098124_48101469	0.430673	Breast_Mammary_Tissue	0.957987	SENP1	intron_12_48491907_48495252	ENSG00000079387.14	-0.788041
intron_12_48775054_48775303	0.430925	Breast_Mammary_Tissue	0.957987	ADCY6	intron_12_49168837_49169086	ENSG00000174233.12	-0.787611
intron_12_48775450_48775673	0.430925	Breast_Mammary_Tissue	0.957987	ADCY6	intron_12_49169233_49169456	ENSG00000174233.12	0.787611
intron_12_48814553_48823344	0.427426	Breast_Mammary_Tissue	0.957987	CACNB3	intron_12_49208336_49217127	ENSG00000167535.8	-0.793605
intron_12_49106746_49106961	0.433583	Breast_Mammary_Tissue	0.957987	LMBR1L	intron_12_49500529_49500744	ENSG00000139636.16	0.783076
intron_12_53043147_53045600	0.435661	Breast_Mammary_Tissue	0.957987	TNS2-AS1	intron_12_53436931_53439384	ENSG00000257337.9	-0.779541
intron_12_56571855_56581184	0.433299	Breast_Mammary_Tissue	0.957987	RBMS2	intron_12_56965639_56974968	ENSG00000076067.13	-0.783558
intron_12_6492972_6493251	0.435718	Breast_Mammary_Tissue	0.957987	MRPL51	intron_12_6602138_6602417	ENSG00000111639.8	0.779444
intron_12_7130712_7133024	0.432254	Breast_Mammary_Tissue	0.957987	CLSTN3	intron_12_7283308_7285620	ENSG00000139182.15	-0.78534
intron_12_82357269_82358223	0.435897	Breast_Mammary_Tissue	0.957987	CCDC59	intron_12_82751048_82752002	ENSG00000133773.12	0.779141
intron_12_82403130_82430893	0.432292	Breast_Mammary_Tissue	0.957987	METTL25	intron_12_82796909_82824672	ENSG00000127720.8	-0.785276
intron_12_95252071_95257150	0.431677	Breast_Mammary_Tissue	0.957987	VEZT	intron_12_95645847_95650926	ENSG00000028203.19	0.786325
intron_12_95663633_95665810	0.428181	Breast_Mammary_Tissue	0.957987	NTN4	intron_12_96057409_96059586	ENSG00000074527.13	-0.792308
intron_13_44436095_44436504	0.429612	Breast_Mammary_Tissue	0.957987	TSC22D1	intron_13_45010231_45010640	ENSG00000102804.15	-0.789855
intron_14_103467191_103468081	0.428088	Breast_Mammary_Tissue	0.957987	MARK3	intron_14_103933528_103934418	ENSG00000075413.19	-0.792468
intron_14_104735122_104738376	0.435355	Breast_Mammary_Tissue	0.957987	ADSS1	intron_14_105201459_105204713	ENSG00000185100.11	0.780061
intron_14_20452149_20452276	0.431746	Breast_Mammary_Tissue	0.957987	OSGEP	intron_14_20920308_20920435	ENSG00000092094.11	0.786207
intron_14_20452149_20452329	0.431746	Breast_Mammary_Tissue	0.957987	OSGEP	intron_14_20920308_20920488	ENSG00000092094.11	-0.786207
intron_14_20452448_20454569	0.431746	Breast_Mammary_Tissue	0.957987	OSGEP	intron_14_20920607_20922728	ENSG00000092094.11	0.786207
intron_14_26549781_26595410	0.433549	Breast_Mammary_Tissue	0.957987	NOVA1	intron_14_27018987_27064616	ENSG00000139910.20	-0.783133
intron_14_29638904_29656476	0.42873	Breast_Mammary_Tissue	0.957987	PRKD1	intron_14_30108110_30125682	ENSG00000184304.17	-0.791367
intron_14_75032179_75038340	0.43142	Breast_Mammary_Tissue	0.957987	MLH3	intron_14_75498882_75505043	ENSG00000119684.16	-0.786765
intron_14_89993483_90019316	0.433212	Breast_Mammary_Tissue	0.957987	TDP1	intron_14_90459827_90485660	ENSG00000042088.14	-0.783708
intron_14_91792558_91797785	0.435019	Breast_Mammary_Tissue	0.957987	TC2N	intron_14_92258902_92264129	ENSG00000165929.13	-0.780632
intron_15_101285801_101286908	0.42902	Breast_Mammary_Tissue	0.957987	SNRPA1	intron_15_101826006_101827113	ENSG00000131876.18	-0.790869
intron_15_101642644_101645087	0.435112	Breast_Mammary_Tissue	0.957987	TM2D3	intron_15_102182847_102185290	ENSG00000184277.13	-0.780474
intron_15_75028453_75044386	0.431588	Breast_Mammary_Tissue	0.957987	PPCDC	intron_15_75320794_75336727	ENSG00000138621.12	0.786477
intron_15_75028453_75048553	0.431588	Breast_Mammary_Tissue	0.957987	PPCDC	intron_15_75320794_75340894	ENSG00000138621.12	0.786477
intron_15_83005692_83008548	0.435447	Breast_Mammary_Tissue	0.957987	C15orf40	intron_15_83674444_83677300	ENSG00000169609.14	0.779904
intron_15_89805217_89805321	0.428292	Breast_Mammary_Tissue	0.957987	ANPEP	intron_15_90348448_90348552	ENSG00000166825.15	-0.792118
intron_15_89806945_89814772	0.428292	Breast_Mammary_Tissue	0.957987	ANPEP	intron_15_90350176_90358004	ENSG00000166825.15	0.792118
intron_15_90074290_90079660	0.434586	Breast_Mammary_Tissue	0.957987	ZNF710	intron_15_90617522_90622892	ENSG00000140548.10	0.781368
intron_15_99334129_99352369	0.43348	Breast_Mammary_Tissue	0.957987	LRRC28	intron_15_99874334_99892574	ENSG00000168904.15	0.783251
intron_16_1212138_1212511	0.436096	Breast_Mammary_Tissue	0.957987	CACNA1H	intron_16_1262138_1262511	ENSG00000196557.13	-0.778802
intron_16_1212138_1213780	0.436096	Breast_Mammary_Tissue	0.957987	CACNA1H	intron_16_1262138_1263780	ENSG00000196557.13	0.778802
intron_16_1218651_1218970	0.429064	Breast_Mammary_Tissue	0.957987	CACNA1H	intron_16_1268651_1268970	ENSG00000196557.13	-0.790795
intron_16_1352306_1361743	0.433628	Breast_Mammary_Tissue	0.957987	GNPTG	intron_16_1402307_1411744	ENSG00000090581.11	-0.782998
intron_16_21158746_21160978	0.428203	Breast_Mammary_Tissue	0.957987	LDAF1	intron_16_21170067_21172299	ENSG00000011638.11	-0.792271
intron_16_23389086_23392380	0.428695	Breast_Mammary_Tissue	0.957987	COG7	intron_16_23400407_23403701	ENSG00000168434.13	-0.791428
intron_16_25169213_25174937	0.431435	Breast_Mammary_Tissue	0.957987	LCMT1	intron_16_25180534_25186258	ENSG00000205629.12	0.786738
intron_16_25170805_25174937	0.431435	Breast_Mammary_Tissue	0.957987	LCMT1	intron_16_25182126_25186258	ENSG00000205629.12	-0.786738
intron_16_56638766_56639264	0.432316	Breast_Mammary_Tissue	0.957987	MT1A	intron_16_56672678_56673176	ENSG00000205362.11	0.785235
intron_16_56666970_56667312	0.433049	Breast_Mammary_Tissue	0.957987	MT1G	intron_16_56700882_56701224	ENSG00000125144.14	0.783985
intron_16_590433_617208	0.434967	Breast_Mammary_Tissue	0.957987	RAB40C	intron_16_640433_667208	ENSG00000197562.10	0.78072
intron_16_687739_689160	0.435544	Breast_Mammary_Tissue	0.957987	WDR24	intron_16_737739_739160	ENSG00000127580.17	0.77974
intron_16_75294042_75305024	0.434142	Breast_Mammary_Tissue	0.957987	CFDP1	intron_16_75327940_75338922	ENSG00000153774.9	-0.782123
intron_16_85779867_85780379	0.42912	Breast_Mammary_Tissue	0.957987	EMC8	intron_16_85813473_85813985	ENSG00000131148.9	0.790698
intron_16_89689324_89690553	0.432302	Breast_Mammary_Tissue	0.957987	CDK10	intron_16_89755732_89756961	ENSG00000185324.22	-0.785258
intron_17_16439414_16439660	0.435897	Breast_Mammary_Tissue	0.957987	SNHG29	intron_17_16342728_16342974	ENSG00000175061.20	-0.779141
intron_17_16439414_16440185	0.435897	Breast_Mammary_Tissue	0.957987	SNHG29	intron_17_16342728_16343499	ENSG00000175061.20	0.779141
intron_17_39177535_39177984	0.433964	Breast_Mammary_Tissue	0.957987	CACNB1	intron_17_37333788_37334237	ENSG00000067191.17	-0.782427
intron_17_4066540_4067163	0.429483	Breast_Mammary_Tissue	0.957987	ZZEF1	intron_17_3969834_3970457	ENSG00000074755.15	0.790076
intron_17_42609786_42610108	0.43208	Breast_Mammary_Tissue	0.957987	TUBG1	intron_17_40761804_40762126	ENSG00000131462.9	-0.785637
intron_17_42610220_42610423	0.43479	Breast_Mammary_Tissue	0.957987	TUBG1	intron_17_40762238_40762441	ENSG00000131462.9	0.781022
intron_17_44207911_44209352	0.434787	Breast_Mammary_Tissue	0.957987	UBTF	intron_17_42285279_42286720	ENSG00000108312.16	-0.781027
intron_17_63436152_63437346	0.427451	Breast_Mammary_Tissue	0.957987	CYB561	intron_17_61513513_61514707	ENSG00000008283.16	0.793561
intron_17_81192593_81192736	0.42752	Breast_Mammary_Tissue	0.957987	CEP131	intron_17_79166393_79166536	ENSG00000141577.14	0.793443
intron_18_49282175_49286434	0.431307	Breast_Mammary_Tissue	0.957987	DYM	intron_18_46808545_46812804	ENSG00000141627.14	-0.786957
intron_18_68701790_68710021	0.433518	Breast_Mammary_Tissue	0.957987	TMX3	intron_18_66369027_66377258	ENSG00000166479.10	-0.783186
intron_18_79154555_79193183	0.435939	Breast_Mammary_Tissue	0.957987	ATP9B	intron_18_76914555_76953183	ENSG00000166377.21	-0.77907
intron_18_79919400_79943329	0.42824	Breast_Mammary_Tissue	0.957987	SLC66A2	intron_18_77679400_77703329	ENSG00000122490.19	0.792208
intron_19_1054341_1054570	0.43479	Breast_Mammary_Tissue	0.957987	ABCA7	intron_19_1054340_1054569	ENSG00000064687.13	-0.781022
intron_19_11238304_11242045	0.428918	Breast_Mammary_Tissue	0.957987	DOCK6	intron_19_11348980_11352721	ENSG00000130158.14	0.791045
intron_19_11405231_11405323	0.43483	Breast_Mammary_Tissue	0.957987	RGL3	intron_19_11515907_11515999	ENSG00000205517.13	0.780952
intron_19_11405231_11406419	0.43483	Breast_Mammary_Tissue	0.957987	RGL3	intron_19_11515907_11517095	ENSG00000205517.13	-0.780952
intron_19_11405426_11406419	0.43483	Breast_Mammary_Tissue	0.957987	RGL3	intron_19_11516102_11517095	ENSG00000205517.13	0.780952
intron_19_12690110_12691166	0.428113	Breast_Mammary_Tissue	0.957987	FBXW9	intron_19_12800924_12801980	ENSG00000132004.13	-0.792425
intron_19_12701644_12701752	0.436128	Breast_Mammary_Tissue	0.957987	TNPO2	intron_19_12812458_12812566	ENSG00000105576.16	0.778748
intron_19_12701672_12701752	0.436128	Breast_Mammary_Tissue	0.957987	TNPO2	intron_19_12812486_12812566	ENSG00000105576.16	-0.778748
intron_19_12702147_12702823	0.436128	Breast_Mammary_Tissue	0.957987	TNPO2	intron_19_12812961_12813637	ENSG00000105576.16	0.778748
intron_19_12702177_12702823	0.436128	Breast_Mammary_Tissue	0.957987	TNPO2	intron_19_12812991_12813637	ENSG00000105576.16	-0.778748
intron_19_12715710_12719029	0.434736	Breast_Mammary_Tissue	0.957987	TNPO2	intron_19_12826524_12829843	ENSG00000105576.16	-0.781113
intron_19_12715739_12719029	0.434736	Breast_Mammary_Tissue	0.957987	TNPO2	intron_19_12826553_12829843	ENSG00000105576.16	0.781113
intron_19_14440329_14441143	0.42867	Breast_Mammary_Tissue	0.957987	PKN1	intron_19_14551141_14551955	ENSG00000123143.13	0.791469
intron_19_14529711_14545114	0.434133	Breast_Mammary_Tissue	0.957987	TECR	intron_19_14640523_14655926	ENSG00000099797.15	0.782139
intron_19_16897994_16899475	0.430165	Breast_Mammary_Tissue	0.957987	CPAMD8	intron_19_17008805_17010286	ENSG00000160111.15	0.78891
intron_19_1880115_1881235	0.43479	Breast_Mammary_Tissue	0.957987	ABHD17A	intron_19_1880114_1881234	ENSG00000129968.17	0.781022
intron_19_19134887_19138426	0.428967	Breast_Mammary_Tissue	0.957987	TMEM161A	intron_19_19245696_19249235	ENSG00000064545.15	0.79096
intron_19_32602126_32604263	0.43481	Breast_Mammary_Tissue	0.957987	ANKRD27	intron_19_33093032_33095169	ENSG00000105186.16	-0.780987
intron_19_37601105_37611513	0.428517	Breast_Mammary_Tissue	0.957987	ZNF540	intron_19_38092006_38102414	ENSG00000171817.17	0.791732
intron_19_38889323_38889689	0.429903	Breast_Mammary_Tissue	0.957987	SIRT2	intron_19_39379963_39380329	ENSG00000068903.21	0.789358
intron_19_43744884_43747442	0.432565	Breast_Mammary_Tissue	0.957987	SMG9	intron_19_44249036_44251594	ENSG00000105771.14	-0.78481
intron_19_45297954_45298143	0.433724	Breast_Mammary_Tissue	0.957987	MARK4	intron_19_45801212_45801401	ENSG00000007047.16	0.782835
intron_19_45297954_45299811	0.433724	Breast_Mammary_Tissue	0.957987	MARK4	intron_19_45801212_45803069	ENSG00000007047.16	-0.782835
intron_19_45677383_45677710	0.431772	Breast_Mammary_Tissue	0.957987	GIPR	intron_19_46180641_46180968	ENSG00000010310.9	0.786164
intron_19_49355970_49357252	0.429189	Breast_Mammary_Tissue	0.957987	TEAD2	intron_19_49859227_49860509	ENSG00000074219.14	-0.79058
intron_19_51701726_51702629	0.429339	Breast_Mammary_Tissue	0.957987	SPACA6	intron_19_52204979_52205882	ENSG00000182310.15	-0.790323
intron_19_55455845_55456349	0.431793	Breast_Mammary_Tissue	0.957987	ISOC2	intron_19_55967212_55967716	ENSG00000063241.8	0.786127
intron_19_55476807_55481201	0.434534	Breast_Mammary_Tissue	0.957987	ZNF628	intron_19_55988174_55992568	ENSG00000197483.10	-0.781457
intron_19_7168094_7170537	0.428518	Breast_Mammary_Tissue	0.957987	INSR	intron_19_7168105_7170548	ENSG00000171105.14	-0.79173
intron_19_7895741_7898661	0.434031	Breast_Mammary_Tissue	0.957987	LRRC8E	intron_19_7960626_7963546	ENSG00000171017.11	-0.782313
intron_1_109494623_109495143	0.427458	Breast_Mammary_Tissue	0.957987	CYB561D1	intron_1_110037245_110037765	ENSG00000174151.15	-0.793548
intron_1_109659110_109665011	0.435307	Breast_Mammary_Tissue	0.957987	GSTM4	intron_1_110201732_110207633	ENSG00000168765.19	-0.780142
intron_1_113979630_113980332	0.435016	Breast_Mammary_Tissue	0.957987	OLFML3	intron_1_114522252_114522954	ENSG00000116774.12	0.780637
intron_1_114575751_114581299	0.431787	Breast_Mammary_Tissue	0.957987	BCAS2	intron_1_115118372_115123920	ENSG00000116752.6	-0.786137
intron_1_15210562_15214895	0.428741	Breast_Mammary_Tissue	0.957987	TMEM51	intron_1_15537058_15541391	ENSG00000171729.14	0.791349
intron_1_153543923_153544654	0.43282	Breast_Mammary_Tissue	0.957987	S100A4	intron_1_153516399_153517130	ENSG00000196154.12	0.784375
intron_1_153543939_153544654	0.43282	Breast_Mammary_Tissue	0.957987	S100A4	intron_1_153516415_153517130	ENSG00000196154.12	-0.784375
intron_1_159006041_159010003	0.428129	Breast_Mammary_Tissue	0.957987	IFI16	intron_1_158975831_158979793	ENSG00000163565.20	0.792398
intron_1_168198981_168199903	0.431025	Breast_Mammary_Tissue	0.957987	TIPRL	intron_1_168168219_168169141	ENSG00000143155.13	0.78744
intron_1_178026255_178034705	0.433575	Breast_Mammary_Tissue	0.957987	CRYZL2P	intron_1_177995390_178003840	ENSG00000242193.11	-0.783088
intron_1_181052510_181053573	0.429708	Breast_Mammary_Tissue	0.957987	MR1	intron_1_181021646_181022709	ENSG00000153029.16	0.789691
intron_1_19324762_19325495	0.43585	Breast_Mammary_Tissue	0.957987	SLC66A1	intron_1_19651256_19651989	ENSG00000040487.13	-0.779221
intron_1_198297240_198319412	0.428555	Breast_Mammary_Tissue	0.957987	NEK7	intron_1_198266370_198288542	ENSG00000151414.15	0.791667
intron_1_228107869_228108235	0.431225	Breast_Mammary_Tissue	0.957987	MRPL55	intron_1_228295570_228295936	ENSG00000162910.19	0.787097
intron_1_228108318_228108437	0.431225	Breast_Mammary_Tissue	0.957987	MRPL55	intron_1_228296019_228296138	ENSG00000162910.19	0.787097
intron_1_228108318_228108955	0.431225	Breast_Mammary_Tissue	0.957987	MRPL55	intron_1_228296019_228296656	ENSG00000162910.19	-0.787097
intron_1_228108318_228109149	0.431225	Breast_Mammary_Tissue	0.957987	MRPL55	intron_1_228296019_228296850	ENSG00000162910.19	0.787097
intron_1_228108318_228109261	0.431225	Breast_Mammary_Tissue	0.957987	MRPL55	intron_1_228296019_228296962	ENSG00000162910.19	0.787097
intron_1_228108321_228108437	0.431225	Breast_Mammary_Tissue	0.957987	MRPL55	intron_1_228296022_228296138	ENSG00000162910.19	0.787097
intron_1_228108321_228108955	0.431225	Breast_Mammary_Tissue	0.957987	MRPL55	intron_1_228296022_228296656	ENSG00000162910.19	-0.787097
intron_1_228108474_228108955	0.431225	Breast_Mammary_Tissue	0.957987	MRPL55	intron_1_228296175_228296656	ENSG00000162910.19	-0.787097
intron_1_228108474_228109149	0.431225	Breast_Mammary_Tissue	0.957987	MRPL55	intron_1_228296175_228296850	ENSG00000162910.19	0.787097
intron_1_228109021_228109149	0.431225	Breast_Mammary_Tissue	0.957987	MRPL55	intron_1_228296722_228296850	ENSG00000162910.19	-0.787097
intron_1_228109021_228109261	0.431225	Breast_Mammary_Tissue	0.957987	MRPL55	intron_1_228296722_228296962	ENSG00000162910.19	-0.787097
intron_1_23451528_23452697	0.434306	Breast_Mammary_Tissue	0.957987	ASAP3	intron_1_23778021_23779190	ENSG00000088280.20	-0.781845
intron_1_25253937_25267740	0.431516	Breast_Mammary_Tissue	0.957987	RSRP1	intron_1_25580428_25594231	ENSG00000117616.18	-0.7866
intron_1_28574718_28577500	0.435939	Breast_Mammary_Tissue	0.957987	TRNAU1AP	intron_1_28901230_28904012	ENSG00000180098.9	0.77907
intron_1_31727605_31728025	0.432616	Breast_Mammary_Tissue	0.957987	ADGRB2	intron_1_32193206_32193626	ENSG00000121753.13	0.784722
intron_1_31727605_31728182	0.432616	Breast_Mammary_Tissue	0.957987	ADGRB2	intron_1_32193206_32193783	ENSG00000121753.13	-0.784722
intron_1_31728081_31728182	0.432616	Breast_Mammary_Tissue	0.957987	ADGRB2	intron_1_32193682_32193783	ENSG00000121753.13	0.784722
intron_1_3743190_3745381	0.435391	Breast_Mammary_Tissue	0.957987	TP73-AS1	intron_1_3659754_3661945	ENSG00000227372.12	-0.78
intron_1_39026398_39028723	0.435693	Breast_Mammary_Tissue	0.957987	NDUFS5	intron_1_39492070_39494395	ENSG00000168653.11	0.779487
intron_1_39026402_39028723	0.435693	Breast_Mammary_Tissue	0.957987	NDUFS5	intron_1_39492074_39494395	ENSG00000168653.11	-0.779487
intron_1_40161636_40189055	0.435043	Breast_Mammary_Tissue	0.957987	RLF	intron_1_40627308_40654727	ENSG00000117000.9	0.780591
intron_1_54678854_54679263	0.432035	Breast_Mammary_Tissue	0.957987	MROH7-TTC4	intron_1_55144527_55144936	ENSG00000271723.5	0.785714
intron_1_54678854_54679263	0.432035	Breast_Mammary_Tissue	0.957987	MROH7	intron_1_55144527_55144936	ENSG00000184313.20	0.785714
intron_1_58527335_58530601	0.433266	Breast_Mammary_Tissue	0.957987	OMA1	intron_1_58993007_58996273	ENSG00000162600.12	-0.783614
intron_1_84650527_84651883	0.427458	Breast_Mammary_Tissue	0.957987	SSX2IP	intron_1_85116210_85117566	ENSG00000117155.17	0.793548
intron_1_88961287_88961381	0.434907	Breast_Mammary_Tissue	0.957987	KYAT3	intron_1_89426970_89427064	ENSG00000137944.18	-0.780822
intron_20_3332361_3340504	0.434397	Breast_Mammary_Tissue	0.957987	DNAAF9	intron_20_3313008_3321151	ENSG00000088854.13	0.78169
intron_20_34850197_34851231	0.429447	Breast_Mammary_Tissue	0.957987	GGT7	intron_20_33438000_33439034	ENSG00000131067.17	0.790138
intron_20_36653701_36654801	0.43411	Breast_Mammary_Tissue	0.957987	NDRG3	intron_20_35282104_35283204	ENSG00000101079.21	-0.782178
intron_20_36653701_36656360	0.43411	Breast_Mammary_Tissue	0.957987	NDRG3	intron_20_35282104_35284763	ENSG00000101079.21	0.782178
intron_20_3693131_3693447	0.429283	Breast_Mammary_Tissue	0.957987	SIGLEC1	intron_20_3673778_3674094	ENSG00000088827.14	-0.790419
intron_20_59999663_60001343	0.430132	Breast_Mammary_Tissue	0.957987	CDH26	intron_20_58574718_58576398	ENSG00000124215.17	0.788966
intron_20_7982621_7983794	0.429079	Breast_Mammary_Tissue	0.957987	TMX4	intron_20_7963268_7964441	ENSG00000125827.9	0.790769
intron_21_39180436_39183252	0.431145	Breast_Mammary_Tissue	0.957987	PSMG1	intron_21_40552362_40555178	ENSG00000183527.12	0.787234
intron_21_46266166_46266982	0.435092	Breast_Mammary_Tissue	0.957987	MCM3AP	intron_21_47686080_47686896	ENSG00000160294.11	0.780508
intron_22_20426282_20427398	0.433752	Breast_Mammary_Tissue	0.957987	SCARF2	intron_22_20780569_20781685	ENSG00000244486.9	0.782787
intron_22_26486063_26488029	0.433722	Breast_Mammary_Tissue	0.957987	SRRD	intron_22_26882029_26883995	ENSG00000100104.13	-0.782838
intron_22_50457111_50459255	0.432797	Breast_Mammary_Tissue	0.957987	SBF1	intron_22_50895540_50897684	ENSG00000100241.22	0.784414
intron_2_102141918_102153941	0.429032	Breast_Mammary_Tissue	0.957987	IL1R1	intron_2_102758378_102770401	ENSG00000115594.12	-0.79085
intron_2_112584649_112585974	0.435875	Breast_Mammary_Tissue	0.957987	CHCHD5	intron_2_113342226_113343551	ENSG00000125611.16	0.779177
intron_2_130356200_130369133	0.428555	Breast_Mammary_Tissue	0.957987	PTPN18	intron_2_131113773_131126706	ENSG00000072135.13	-0.791667
intron_2_131758537_131766619	0.430427	Breast_Mammary_Tissue	0.957987	ENSG00000290594	intron_2_132516110_132524192	ENSG00000290594.1	-0.788462
intron_2_176177494_176177711	0.435505	Breast_Mammary_Tissue	0.957987	HAGLR	intron_2_177042222_177042439	ENSG00000224189.8	0.779805
intron_2_176177494_176188419	0.435505	Breast_Mammary_Tissue	0.957987	HAGLR	intron_2_177042222_177053147	ENSG00000224189.8	-0.779805
intron_2_202278002_202278212	0.431477	Breast_Mammary_Tissue	0.957987	NOP58	intron_2_203142725_203142935	ENSG00000055044.11	-0.786667
intron_2_219176847_219177104	0.430044	Breast_Mammary_Tissue	0.957987	CNPPD1	intron_2_220041569_220041826	ENSG00000115649.16	0.789116
intron_2_232330776_232331670	0.435152	Breast_Mammary_Tissue	0.957987	DIS3L2	intron_2_233195486_233196380	ENSG00000144535.20	0.780405
intron_2_232331926_232333840	0.435152	Breast_Mammary_Tissue	0.957987	DIS3L2	intron_2_233196636_233198550	ENSG00000144535.20	0.780405
intron_2_32812615_32817457	0.433096	Breast_Mammary_Tissue	0.957987	TTC27	intron_2_33037682_33042524	ENSG00000018699.13	-0.783905
intron_2_39769093_39769710	0.430268	Breast_Mammary_Tissue	0.957987	THUMPD2	intron_2_39996233_39996850	ENSG00000138050.15	-0.788732
intron_2_55206376_55206818	0.435391	Breast_Mammary_Tissue	0.957987	CLHC1	intron_2_55433512_55433954	ENSG00000162994.16	-0.78
intron_2_61162955_61163052	0.432111	Breast_Mammary_Tissue	0.957987	C2orf74	intron_2_61390090_61390187	ENSG00000237651.8	0.785584
intron_2_61162955_61163052	0.432111	Breast_Mammary_Tissue	0.957987	ENSG00000274769	intron_2_61390090_61390187	ENSG00000274769.1	0.785584
intron_2_64108379_64144081	0.433348	Breast_Mammary_Tissue	0.957987	PELI1	intron_2_64335513_64371215	ENSG00000197329.12	-0.783476
intron_2_86158721_86159536	0.434124	Breast_Mammary_Tissue	0.957987	IMMT	intron_2_86385844_86386659	ENSG00000132305.22	-0.782154
intron_3_100829664_100830578	0.432271	Breast_Mammary_Tissue	0.957987	ABI3BP	intron_3_100548508_100549422	ENSG00000154175.18	-0.785311
intron_3_100829664_100832264	0.432271	Breast_Mammary_Tissue	0.957987	ABI3BP	intron_3_100548508_100551108	ENSG00000154175.18	0.785311
intron_3_124809156_124819739	0.429405	Breast_Mammary_Tissue	0.957987	ITGB5	intron_3_124528003_124538586	ENSG00000082781.12	-0.79021
intron_3_196270541_196287532	0.430447	Breast_Mammary_Tissue	0.957987	PCYT1A	intron_3_195997412_196014403	ENSG00000161217.12	-0.788428
intron_3_28241812_28253731	0.433689	Breast_Mammary_Tissue	0.957987	CMC1	intron_3_28283303_28295222	ENSG00000187118.14	-0.782895
intron_3_28241812_28263291	0.433689	Breast_Mammary_Tissue	0.957987	CMC1	intron_3_28283303_28304782	ENSG00000187118.14	0.782895
intron_3_37174605_37176060	0.429627	Breast_Mammary_Tissue	0.957987	LRRFIP2	intron_3_37216096_37217551	ENSG00000093167.18	0.78983
intron_3_40234053_40244446	0.43542	Breast_Mammary_Tissue	0.957987	MYRIP	intron_3_40275544_40285937	ENSG00000170011.14	-0.779951
intron_3_49298635_49300467	0.431271	Breast_Mammary_Tissue	0.957987	USP4	intron_3_49336068_49337900	ENSG00000114316.13	-0.787018
intron_3_52818536_52819393	0.434958	Breast_Mammary_Tissue	0.957987	ITIH4	intron_3_52852552_52853409	ENSG00000055955.17	-0.780736
intron_4_100446247_100447533	0.4304	Breast_Mammary_Tissue	0.957987	EMCN	intron_4_101367404_101368690	ENSG00000164035.10	0.788507
intron_4_118704051_118705611	0.432939	Breast_Mammary_Tissue	0.957987	METTL14	intron_4_119625206_119626766	ENSG00000145388.15	0.784173
intron_4_122917704_122922335	0.434321	Breast_Mammary_Tissue	0.957987	NUDT6	intron_4_123838859_123843490	ENSG00000170917.14	0.781818
intron_4_122917704_122922801	0.434321	Breast_Mammary_Tissue	0.957987	NUDT6	intron_4_123838859_123843956	ENSG00000170917.14	-0.781818
intron_4_156763206_156767773	0.434265	Breast_Mammary_Tissue	0.957987	PDGFC	intron_4_157684358_157688925	ENSG00000145431.11	-0.781915
intron_4_15687148_15688551	0.435737	Breast_Mammary_Tissue	0.957987	FAM200B	intron_4_15688771_15690174	ENSG00000237765.8	-0.779412
intron_4_158715668_158717012	0.428469	Breast_Mammary_Tissue	0.957987	PPID	intron_4_159636820_159638164	ENSG00000171497.5	0.791815
intron_4_158715684_158717012	0.428469	Breast_Mammary_Tissue	0.957987	PPID	intron_4_159636836_159638164	ENSG00000171497.5	-0.791815
intron_4_2354073_2364486	0.429692	Breast_Mammary_Tissue	0.957987	ZFYVE28	intron_4_2355800_2366213	ENSG00000159733.14	0.78972
intron_4_3516198_3518034	0.431494	Breast_Mammary_Tissue	0.957987	LRPAP1	intron_4_3517925_3519761	ENSG00000163956.13	0.786638
intron_4_38054338_38060620	0.432545	Breast_Mammary_Tissue	0.957987	TBC1D1	intron_4_38055959_38062241	ENSG00000065882.18	-0.784844
intron_4_39076147_39081103	0.430217	Breast_Mammary_Tissue	0.957987	KLHL5	intron_4_39077767_39082723	ENSG00000109790.18	0.78882
intron_4_52062332_52071917	0.43479	Breast_Mammary_Tissue	0.957987	SPATA18	intron_4_52928498_52938083	ENSG00000163071.11	-0.781022
intron_4_932540_950421	0.434397	Breast_Mammary_Tissue	0.957987	TMEM175	intron_4_926328_944209	ENSG00000127419.17	-0.78169
intron_5_109729513_109755329	0.434031	Breast_Mammary_Tissue	0.957987	MAN2A1	intron_5_109065214_109091030	ENSG00000112893.10	0.782313
intron_5_143057747_143120988	0.434818	Breast_Mammary_Tissue	0.957987	ARHGAP26	intron_5_142437312_142500553	ENSG00000145819.18	0.780973
intron_5_150778972_150795430	0.428253	Breast_Mammary_Tissue	0.957987	SMIM3	intron_5_150158534_150174992	ENSG00000256235.3	0.792185
intron_5_177490593_177490870	0.429795	Breast_Mammary_Tissue	0.957987	PDLIM7	intron_5_176917594_176917871	ENSG00000196923.14	-0.789542
intron_5_178620673_178623256	0.435737	Breast_Mammary_Tissue	0.957987	CLK4	intron_5_178047674_178050257	ENSG00000113240.14	0.779412
intron_5_79649190_79668892	0.432598	Breast_Mammary_Tissue	0.957987	TENT2	intron_5_78945013_78964715	ENSG00000164329.14	0.784753
intron_5_79657001_79668892	0.432598	Breast_Mammary_Tissue	0.957987	TENT2	intron_5_78952824_78964715	ENSG00000164329.14	0.784753
intron_5_9318417_9337713	0.432151	Breast_Mammary_Tissue	0.957987	SEMA5A	intron_5_9318529_9337825	ENSG00000112902.12	0.785515
intron_6_108854485_108858199	0.429706	Breast_Mammary_Tissue	0.957987	ARMC2	intron_6_109175688_109179402	ENSG00000118690.13	-0.789695
intron_6_108858271_108868824	0.430935	Breast_Mammary_Tissue	0.957987	ARMC2	intron_6_109179474_109190027	ENSG00000118690.13	-0.787592
intron_6_109348547_109352787	0.428887	Breast_Mammary_Tissue	0.957987	CCDC162P	intron_6_109669750_109673990	ENSG00000203799.14	-0.791097
intron_6_109348547_109354848	0.428887	Breast_Mammary_Tissue	0.957987	CCDC162P	intron_6_109669750_109676051	ENSG00000203799.14	0.791097
intron_6_136274189_136275532	0.431793	Breast_Mammary_Tissue	0.957987	BCLAF1	intron_6_136595327_136596670	ENSG00000029363.17	0.786127
intron_6_140852924_140898188	0.435144	Breast_Mammary_Tissue	0.957987	ENSG00000234147	intron_6_141174061_141219325	ENSG00000234147.4	-0.780419
intron_6_151423631_151427482	0.42788	Breast_Mammary_Tissue	0.957987	RMND1	intron_6_151744766_151748617	ENSG00000155906.20	-0.792824
intron_6_15523219_15524526	0.435171	Breast_Mammary_Tissue	0.957987	DTNBP1	intron_6_15523450_15524757	ENSG00000047579.20	0.780374
intron_6_169638660_169643697	0.430492	Breast_Mammary_Tissue	0.957987	WDR27	intron_6_170038756_170043793	ENSG00000184465.16	0.788349
intron_6_22110920_22173998	0.433846	Breast_Mammary_Tissue	0.957987	CASC15	intron_6_22111149_22174227	ENSG00000272168.10	-0.782627
intron_6_28271934_28272670	0.433045	Breast_Mammary_Tissue	0.957987	ENSG00000276302	intron_6_28239712_28240447	ENSG00000276302.1	-0.783992
intron_6_28271934_28272670	0.433045	Breast_Mammary_Tissue	0.957987	ZSCAN26	intron_6_28239712_28240447	ENSG00000197062.12	-0.783992
intron_6_28272336_28272670	0.433045	Breast_Mammary_Tissue	0.957987	ZSCAN26	intron_6_28240113_28240447	ENSG00000197062.12	-0.783992
intron_6_28272339_28272670	0.433045	Breast_Mammary_Tissue	0.957987	ZSCAN26	intron_6_28240116_28240447	ENSG00000197062.12	0.783992
intron_6_52578594_52579375	0.428976	Breast_Mammary_Tissue	0.957987	TRAM2-AS1	intron_6_52443392_52444173	ENSG00000225791.7	0.790945
intron_6_87569590_87583464	0.431302	Breast_Mammary_Tissue	0.957987	RARS2	intron_6_88279308_88293182	ENSG00000146282.19	0.786965
intron_7_140351451_140352062	0.428219	Breast_Mammary_Tissue	0.957987	SLC37A3	intron_7_140051251_140051862	ENSG00000157800.18	-0.792242
intron_7_140351969_140352062	0.43548	Breast_Mammary_Tissue	0.957987	SLC37A3	intron_7_140051769_140051862	ENSG00000157800.18	0.779849
intron_7_155303895_155308241	0.43534	Breast_Mammary_Tissue	0.957987	INSIG1	intron_7_155095605_155099951	ENSG00000186480.13	0.780087
intron_7_20650147_20651420	0.434534	Breast_Mammary_Tissue	0.957987	ABCB5	intron_7_20689770_20691043	ENSG00000004846.17	-0.781457
intron_7_23196766_23197173	0.434667	Breast_Mammary_Tissue	0.957987	NUP42	intron_7_23236385_23236792	ENSG00000136243.18	-0.781231
intron_7_23196766_23199458	0.434501	Breast_Mammary_Tissue	0.957987	NUP42	intron_7_23236385_23239077	ENSG00000136243.18	0.781513
intron_7_23197230_23199458	0.434501	Breast_Mammary_Tissue	0.957987	NUP42	intron_7_23236849_23239077	ENSG00000136243.18	-0.781513
intron_7_23197247_23199458	0.434501	Breast_Mammary_Tissue	0.957987	NUP42	intron_7_23236866_23239077	ENSG00000136243.18	-0.781513
intron_7_30550781_30551318	0.434796	Breast_Mammary_Tissue	0.957987	GARS1-DT	intron_7_30590397_30590934	ENSG00000196295.13	0.781012
intron_7_43887485_43887790	0.434142	Breast_Mammary_Tissue	0.957987	URGCP	intron_7_43927084_43927389	ENSG00000106608.17	0.782123
intron_7_54757594_54759158	0.433167	Breast_Mammary_Tissue	0.957987	SEC61G	intron_7_54825287_54826851	ENSG00000132432.14	-0.783784
intron_7_6737936_6740174	0.43519	Breast_Mammary_Tissue	0.957987	ENSG00000290835	intron_7_6777567_6779805	ENSG00000290835.1	-0.780342
intron_7_6741852_6746088	0.435693	Breast_Mammary_Tissue	0.957987	ENSG00000290835	intron_7_6781483_6785719	ENSG00000290835.1	-0.779487
intron_7_6741852_6746088	0.435693	Breast_Mammary_Tissue	0.957987	PMS2CL	intron_7_6781483_6785719	ENSG00000187953.11	-0.779487
intron_7_77778446_77778530	0.434477	Breast_Mammary_Tissue	0.957987	RSBN1L	intron_7_77407763_77407847	ENSG00000187257.16	-0.781553
intron_8_102937757_102941921	0.43227	Breast_Mammary_Tissue	0.957987	MAILR	intron_8_103949985_103954149	ENSG00000253320.7	-0.785312
intron_8_109523386_109526784	0.435187	Breast_Mammary_Tissue	0.957987	PKHD1L1	intron_8_110535615_110539013	ENSG00000205038.12	0.780347
intron_8_124999694_125003176	0.433419	Breast_Mammary_Tissue	0.957987	SQLE	intron_8_126011936_126015418	ENSG00000104549.12	-0.783355
intron_8_134590355_134600436	0.433752	Breast_Mammary_Tissue	0.957987	ZFAT	intron_8_135602598_135612679	ENSG00000066827.16	-0.782787
intron_8_144499522_144504965	0.430509	Breast_Mammary_Tissue	0.957987	ENSG00000255182	intron_8_145724905_145730348	ENSG00000255182.2	-0.788321
intron_8_94499506_94506500	0.429405	Breast_Mammary_Tissue	0.957987	VIRMA	intron_8_95511734_95518728	ENSG00000164944.12	-0.79021
intron_8_95047127_95048457	0.427705	Breast_Mammary_Tissue	0.957987	NDUFAF6	intron_8_96059355_96060685	ENSG00000156170.14	-0.793124
intron_8_99148010_99156549	0.434764	Breast_Mammary_Tissue	0.957987	VPS13B	intron_8_100160238_100168777	ENSG00000132549.20	0.781065
intron_9_125341264_125342219	0.435737	Breast_Mammary_Tissue	0.957987	GAPVD1	intron_9_128103543_128104498	ENSG00000165219.23	0.779412
intron_9_129036681_129040452	0.430059	Breast_Mammary_Tissue	0.957987	MIGA2	intron_9_131798960_131802731	ENSG00000148343.19	-0.789091
intron_9_135945250_135945889	0.430889	Breast_Mammary_Tissue	0.957987	UBAC1	intron_9_138837096_138837735	ENSG00000130560.9	0.787671
intron_9_38540849_38542312	0.435329	Breast_Mammary_Tissue	0.957987	ANKRD18A	intron_9_38540846_38542309	ENSG00000180071.21	0.780105
intron_9_740934_742205	0.430996	Breast_Mammary_Tissue	0.957987	KANK1	intron_9_740934_742205	ENSG00000107104.21	-0.787489
intron_9_87969919_87970568	0.430363	Breast_Mammary_Tissue	0.957987	CDK20	intron_9_90584834_90585483	ENSG00000156345.18	-0.788571
intron_1_32634792_32650429	0.44506	Colon_Sigmoid	0.957989	ZBTB8OS	intron_1_33100393_33116030	ENSG00000176261.16	0.763676
intron_1_32634792_32650433	0.44506	Colon_Sigmoid	0.957989	ZBTB8OS	intron_1_33100393_33116034	ENSG00000176261.16	0.763676
intron_11_122066434_122100374	0.390587	Esophagus_Gastroesophageal_Junction	0.957993	MIR100HG	intron_11_121937142_121971082	ENSG00000255248.11	0.858552
intron_5_34945025_34945722	0.445091	Colon_Sigmoid	0.957993	DNAJC21	intron_5_34945130_34945827	ENSG00000168724.18	0.763624
intron_1_151242567_151246920	0.447863	Whole_Blood	0.957998	PIP5K1A	intron_1_151215043_151219396	ENSG00000143398.20	-0.758982
intron_10_102362628_102363256	0.483117	Brain_Cerebellar_Hemisphere	0.958001	GBF1	intron_10_104122385_104123013	ENSG00000107862.7	-0.701299
intron_10_102363396_102363710	0.483117	Brain_Cerebellar_Hemisphere	0.958001	GBF1	intron_10_104123153_104123467	ENSG00000107862.7	0.701299
intron_10_45463996_45464239	0.48296	Brain_Cerebellar_Hemisphere	0.958001	MARCHF8	intron_10_45959444_45959687	ENSG00000165406.16	0.70155
intron_11_10770632_10771545	0.48296	Brain_Cerebellar_Hemisphere	0.958001	CTR9	intron_11_10792179_10793092	ENSG00000198730.9	-0.70155
intron_12_48661243_48662560	0.483928	Brain_Cerebellar_Hemisphere	0.958001	KANSL2	intron_12_49055026_49056343	ENSG00000139620.13	0.7
intron_13_20656430_20663498	0.482634	Brain_Cerebellar_Hemisphere	0.958001	IFT88	intron_13_21230569_21237637	ENSG00000032742.18	-0.702073
intron_13_41254620_41257673	0.483394	Brain_Cerebellar_Hemisphere	0.958001	MTRF1	intron_13_41828756_41831809	ENSG00000120662.16	-0.700855
intron_14_52001866_52004194	0.483927	Brain_Cerebellar_Hemisphere	0.958001	RTRAF	intron_14_52468584_52470912	ENSG00000087302.9	0.7
intron_14_52001866_52004240	0.483927	Brain_Cerebellar_Hemisphere	0.958001	RTRAF	intron_14_52468584_52470958	ENSG00000087302.9	-0.7
intron_15_30905897_30908118	0.483239	Brain_Cerebellar_Hemisphere	0.958001	FAN1	intron_15_31198100_31200321	ENSG00000198690.10	-0.701103
intron_16_2898958_2899049	0.483503	Brain_Cerebellar_Hemisphere	0.958001	FLYWCH2	intron_16_2948959_2949050	ENSG00000162076.13	-0.70068
intron_16_70114930_70120461	0.483472	Brain_Cerebellar_Hemisphere	0.958001	PDPR	intron_16_70148833_70154364	ENSG00000090857.14	-0.70073
intron_17_18333288_18335559	0.48306	Brain_Cerebellar_Hemisphere	0.958001	SHMT1	intron_17_18236602_18238873	ENSG00000176974.21	-0.701389
intron_17_38543136_38543823	0.483888	Brain_Cerebellar_Hemisphere	0.958001	SRCIN1	intron_17_36699371_36700058	ENSG00000277363.5	-0.700063
intron_17_44187431_44189022	0.483927	Brain_Cerebellar_Hemisphere	0.958001	TMUB2	intron_17_42264799_42266390	ENSG00000168591.16	0.7
intron_17_44188009_44188935	0.483927	Brain_Cerebellar_Hemisphere	0.958001	TMUB2	intron_17_42265377_42266303	ENSG00000168591.16	-0.7
intron_17_44189588_44190501	0.483927	Brain_Cerebellar_Hemisphere	0.958001	TMUB2	intron_17_42266956_42267869	ENSG00000168591.16	0.7
intron_18_13670968_13671862	0.482496	Brain_Cerebellar_Hemisphere	0.958001	FAM210A	intron_18_13670967_13671861	ENSG00000177150.13	0.702294
intron_19_38711361_38714469	0.4833	Brain_Cerebellar_Hemisphere	0.958001	ACTN4	intron_19_39202001_39205109	ENSG00000130402.14	-0.701005
intron_19_45489553_45493160	0.482727	Brain_Cerebellar_Hemisphere	0.958001	RTN2	intron_19_45992811_45996418	ENSG00000125744.12	0.701923
intron_1_206731725_206731839	0.483927	Brain_Cerebellar_Hemisphere	0.958001	MAPKAPK2	intron_1_206905070_206905184	ENSG00000162889.11	0.7
intron_1_70366537_70367617	0.483757	Brain_Cerebellar_Hemisphere	0.958001	HHLA3	intron_1_70832220_70833300	ENSG00000197568.15	-0.700273
intron_20_37297534_37298763	0.483764	Brain_Cerebellar_Hemisphere	0.958001	MANBAL	intron_20_35925937_35927166	ENSG00000101363.13	-0.700262
intron_20_8649449_8651413	0.483553	Brain_Cerebellar_Hemisphere	0.958001	PLCB1	intron_20_8630096_8632060	ENSG00000182621.18	0.700599
intron_20_8649449_8657184	0.483553	Brain_Cerebellar_Hemisphere	0.958001	PLCB1	intron_20_8630096_8637831	ENSG00000182621.18	-0.700599
intron_2_168843117_168851084	0.483472	Brain_Cerebellar_Hemisphere	0.958001	NOSTRIN	intron_2_169699627_169707594	ENSG00000163072.16	0.70073
intron_2_27772692_27774424	0.483503	Brain_Cerebellar_Hemisphere	0.958001	MRPL33	intron_2_27995559_27997291	ENSG00000243147.8	0.70068
intron_2_27772692_27779433	0.483503	Brain_Cerebellar_Hemisphere	0.958001	MRPL33	intron_2_27995559_28002300	ENSG00000243147.8	-0.70068
intron_2_42351359_42353212	0.483149	Brain_Cerebellar_Hemisphere	0.958001	COX7A2L	intron_2_42578499_42580352	ENSG00000115944.15	-0.701248
intron_3_126118098_126124364	0.483472	Brain_Cerebellar_Hemisphere	0.958001	ALDH1L1	intron_3_125836941_125843207	ENSG00000144908.14	0.70073
intron_3_15589612_15596384	0.4826	Brain_Cerebellar_Hemisphere	0.958001	HACL1	intron_3_15631119_15637891	ENSG00000131373.15	0.702128
intron_3_195888606_195908485	0.483503	Brain_Cerebellar_Hemisphere	0.958001	TNK2	intron_3_195615477_195635356	ENSG00000061938.21	0.70068
intron_5_140643041_140643564	0.483117	Brain_Cerebellar_Hemisphere	0.958001	TMCO6	intron_5_140022626_140023149	ENSG00000113119.13	-0.701299
intron_7_100573212_100573297	0.482793	Brain_Cerebellar_Hemisphere	0.958001	ENSG00000274272	intron_7_100170835_100170920	ENSG00000274272.1	0.701818
intron_7_100573212_100573297	0.482793	Brain_Cerebellar_Hemisphere	0.958001	SAP25	intron_7_100170835_100170920	ENSG00000205307.12	0.701818
intron_7_105618097_105620200	0.483267	Brain_Cerebellar_Hemisphere	0.958001	ATXN7L1	intron_7_105258544_105260647	ENSG00000146776.15	0.701058
intron_7_149818807_149819306	0.483503	Brain_Cerebellar_Hemisphere	0.958001	SSPOP	intron_7_149515896_149516395	ENSG00000197558.13	-0.70068
intron_7_6602140_6602664	0.483072	Brain_Cerebellar_Hemisphere	0.958001	INTS15	intron_7_6641771_6642295	ENSG00000146576.13	0.70137
intron_7_92529666_92532404	0.483241	Brain_Cerebellar_Hemisphere	0.958001	RBM48	intron_7_92158980_92161718	ENSG00000127993.16	-0.701099
intron_9_96484633_96488089	0.483249	Brain_Cerebellar_Hemisphere	0.958001	HABP4	intron_9_99246915_99250371	ENSG00000130956.14	-0.701087
intron_11_64925028_64925471	0.35494	Kidney_Cortex	0.958002	PPP2R5B	intron_11_64692500_64692943	ENSG00000068971.14	0.925049
intron_19_38942751_38944969	0.355211	Kidney_Cortex	0.958002	ENSG00000269547	intron_19_39433391_39435609	ENSG00000269547.1	-0.924528
intron_19_38942751_38944969	0.355211	Kidney_Cortex	0.958002	FBXO17	intron_19_39433391_39435609	ENSG00000269190.6	-0.924528
intron_19_40583717_40586774	0.355172	Kidney_Cortex	0.958002	SHKBP1	intron_19_41089623_41092680	ENSG00000160410.15	0.924603
intron_19_6452479_6453981	0.355166	Kidney_Cortex	0.958002	SLC25A23	intron_19_6452490_6453992	ENSG00000125648.15	0.924615
intron_19_8337856_8343225	0.355154	Kidney_Cortex	0.958002	KANK3	intron_19_8402740_8408109	ENSG00000186994.12	-0.924639
intron_1_11680613_11681039	0.355211	Kidney_Cortex	0.958002	MAD2L2	intron_1_11740670_11741096	ENSG00000116670.16	0.924528
intron_7_104917980_104920385	0.355121	Kidney_Cortex	0.958002	LHFPL3-AS2	intron_7_104558427_104560832	ENSG00000225329.3	-0.924702
intron_7_4783460_4783689	0.393827	Stomach	0.958003	AP5Z1	intron_7_4823091_4823320	ENSG00000242802.9	0.852697
intron_16_81054094_81084463	0.454538	smultixcan	0.958004	ENSG00000260643	intron_16_81087699_81118068	ENSG00000260643.2	0.740493
intron_3_66221127_66236544	0.454546	smultixcan	0.958006	SLC25A26	intron_3_66271553_66286968	ENSG00000144741.19	0.733437
intron_11_4603340_4605079	0.44652	Testis	0.958006	TRIM68	intron_11_4624570_4626309	ENSG00000167333.13	-0.761229
intron_19_49997570_50000790	0.446541	Testis	0.958006	VRK3	intron_19_50500827_50504047	ENSG00000105053.11	0.761194
intron_10_80172869_80176107	0.421082	Adrenal_Gland	0.958007	ANXA11	intron_10_81932625_81935863	ENSG00000122359.18	0.804545
intron_10_92456431_92461191	0.421157	Adrenal_Gland	0.958007	IDE	intron_10_94216188_94220948	ENSG00000119912.18	0.804416
intron_11_64224717_64224801	0.420707	Adrenal_Gland	0.958007	TRPT1	intron_11_63992189_63992273	ENSG00000149743.14	-0.805195
intron_11_64225580_64225786	0.420707	Adrenal_Gland	0.958007	TRPT1	intron_11_63993052_63993258	ENSG00000149743.14	0.805195
intron_11_64225580_64226050	0.420814	Adrenal_Gland	0.958007	TRPT1	intron_11_63993052_63993522	ENSG00000149743.14	-0.80501
intron_11_64225869_64226050	0.420707	Adrenal_Gland	0.958007	TRPT1	intron_11_63993341_63993522	ENSG00000149743.14	0.805195
intron_11_64902176_64902260	0.420017	Adrenal_Gland	0.958007	ATG2A	intron_11_64669648_64669732	ENSG00000110046.13	-0.806391
intron_11_64902386_64902516	0.420017	Adrenal_Gland	0.958007	ATG2A	intron_11_64669858_64669988	ENSG00000110046.13	-0.806391
intron_12_132572622_132574319	0.420707	Adrenal_Gland	0.958007	FBRSL1	intron_12_133149208_133150905	ENSG00000112787.14	0.805195
intron_15_41475819_41476446	0.41988	Adrenal_Gland	0.958007	RTF1	intron_15_41768017_41768644	ENSG00000137815.15	-0.80663
intron_16_29911173_29911815	0.421196	Adrenal_Gland	0.958007	KCTD13	intron_16_29922494_29923136	ENSG00000174943.11	0.804348
intron_16_29911557_29911815	0.421196	Adrenal_Gland	0.958007	KCTD13	intron_16_29922878_29923136	ENSG00000174943.11	-0.804348
intron_16_75305182_75395090	0.421126	Adrenal_Gland	0.958007	CFDP1	intron_16_75339080_75428988	ENSG00000153774.9	-0.804469
intron_16_75380134_75381204	0.419771	Adrenal_Gland	0.958007	ENSG00000261783	intron_16_75414032_75415102	ENSG00000261783.1	0.806818
intron_17_28686789_28687088	0.42089	Adrenal_Gland	0.958007	SUPT6H	intron_17_27013807_27014106	ENSG00000109111.15	-0.804878
intron_17_44212454_44212819	0.420705	Adrenal_Gland	0.958007	UBTF	intron_17_42289822_42290187	ENSG00000108312.16	-0.805198
intron_17_45406083_45410232	0.419944	Adrenal_Gland	0.958007	ARHGAP27	intron_17_43483449_43487598	ENSG00000159314.13	0.806519
intron_17_45406083_45429623	0.419944	Adrenal_Gland	0.958007	ARHGAP27	intron_17_43483449_43506989	ENSG00000159314.13	-0.806519
intron_17_75543501_75556046	0.420384	Adrenal_Gland	0.958007	LLGL2	intron_17_73539582_73552127	ENSG00000073350.14	-0.805755
intron_19_12711613_12714821	0.420921	Adrenal_Gland	0.958007	TNPO2	intron_19_12822427_12825635	ENSG00000105576.16	0.804825
intron_1_109492104_109492586	0.420707	Adrenal_Gland	0.958007	ATXN7L2	intron_1_110034726_110035208	ENSG00000162650.17	-0.805195
intron_1_156279034_156282607	0.420607	Adrenal_Gland	0.958007	SMG5	intron_1_156248825_156252398	ENSG00000198952.8	0.805369
intron_1_161166672_161166840	0.420595	Adrenal_Gland	0.958007	PPOX	intron_1_161136462_161136630	ENSG00000143224.18	-0.805389
intron_1_161166934_161167100	0.420595	Adrenal_Gland	0.958007	PPOX	intron_1_161136724_161136890	ENSG00000143224.18	-0.805389
intron_1_54673805_54674016	0.420249	Adrenal_Gland	0.958007	MROH7-TTC4	intron_1_55139478_55139689	ENSG00000271723.5	0.80599
intron_1_54673805_54674016	0.420249	Adrenal_Gland	0.958007	MROH7	intron_1_55139478_55139689	ENSG00000184313.20	0.80599
intron_1_93236390_93239310	0.420463	Adrenal_Gland	0.958007	CCDC18	intron_1_93701947_93704867	ENSG00000122483.18	0.805619
intron_2_159395834_159397345	0.42114	Adrenal_Gland	0.958007	BAZ2B	intron_2_160252345_160253856	ENSG00000123636.19	0.804444
intron_2_3532310_3533108	0.420867	Adrenal_Gland	0.958007	ENSG00000242282	intron_2_3579900_3580698	ENSG00000242282.6	-0.804918
intron_2_3532310_3533108	0.420867	Adrenal_Gland	0.958007	ENSG00000286905	intron_2_3579900_3580698	ENSG00000286905.1	-0.804918
intron_3_184142070_184142237	0.420928	Adrenal_Gland	0.958007	EIF2B5	intron_3_183859858_183860025	ENSG00000145191.15	0.804813
intron_3_32452473_32454241	0.421196	Adrenal_Gland	0.958007	CMTM7	intron_3_32493965_32495733	ENSG00000153551.14	0.804348
intron_3_75427692_75427775	0.420789	Adrenal_Gland	0.958007	FAM86DP	intron_3_75476843_75476926	ENSG00000291223.1	-0.805054
intron_3_75427692_75427775	0.420789	Adrenal_Gland	0.958007	FAM86DP	intron_3_75476843_75476926	ENSG00000244026.9	-0.805054
intron_3_9363525_9365016	0.4201	Adrenal_Gland	0.958007	THUMPD3	intron_3_9405209_9406700	ENSG00000134077.16	-0.806248
intron_4_20700747_20704466	0.419947	Adrenal_Gland	0.958007	PACRGL	intron_4_20702370_20706089	ENSG00000163138.19	0.806514
intron_4_39045096_39075965	0.420099	Adrenal_Gland	0.958007	KLHL5	intron_4_39046716_39077585	ENSG00000109790.18	0.80625
intron_5_95512618_95513571	0.420051	Adrenal_Gland	0.958007	SKIC3	intron_5_94848322_94849275	ENSG00000198677.13	0.806333
intron_6_99425898_99430713	0.420317	Adrenal_Gland	0.958007	PNISR-AS1	intron_6_99873774_99878589	ENSG00000228506.4	-0.805871
intron_7_66921461_66941848	0.420668	Adrenal_Gland	0.958007	TMEM248	intron_7_66386448_66406835	ENSG00000106609.16	0.805263
intron_8_413213_431341	0.420194	Adrenal_Gland	0.958007	FBXO25	intron_8_363213_381341	ENSG00000147364.17	0.806084
intron_10_104275334_104277894	0.376933	Skin_Not_Sun_Exposed_Suprapubic	0.958008	GSTO2	intron_10_106035092_106037652	ENSG00000065621.15	-0.883562
intron_10_69495689_69498280	0.377056	Skin_Not_Sun_Exposed_Suprapubic	0.958008	TSPAN15	intron_10_71255445_71258036	ENSG00000099282.10	0.883333
intron_11_3811424_3822909	0.376617	Skin_Not_Sun_Exposed_Suprapubic	0.958008	PGAP2	intron_11_3832654_3844139	ENSG00000148985.20	0.884146
intron_11_65581373_65581539	0.377122	Skin_Not_Sun_Exposed_Suprapubic	0.958008	EHBP1L1	intron_11_65348844_65349010	ENSG00000173442.13	0.883212
intron_12_6729449_6730402	0.376519	Skin_Not_Sun_Exposed_Suprapubic	0.958008	COPS7A	intron_12_6838615_6839568	ENSG00000111652.10	0.884328
intron_12_96313454_96323948	0.376556	Skin_Not_Sun_Exposed_Suprapubic	0.958008	CDK17	intron_12_96707232_96717726	ENSG00000059758.8	0.884259
intron_15_55339318_55340612	0.376617	Skin_Not_Sun_Exposed_Suprapubic	0.958008	PIGB	intron_15_55631516_55632810	ENSG00000069943.10	0.884146
intron_16_53447106_53451703	0.376766	Skin_Not_Sun_Exposed_Suprapubic	0.958008	RBL2	intron_16_53481018_53485615	ENSG00000103479.17	0.883871
intron_18_63890900_63891436	0.377001	Skin_Not_Sun_Exposed_Suprapubic	0.958008	SERPINB2	intron_18_61558134_61558670	ENSG00000197632.9	-0.883436
intron_19_1047654_1048895	0.376908	Skin_Not_Sun_Exposed_Suprapubic	0.958008	ABCA7	intron_19_1047653_1048894	ENSG00000064687.13	-0.883608
intron_1_111125650_111126227	0.377102	Skin_Not_Sun_Exposed_Suprapubic	0.958008	DRAM2	intron_1_111668272_111668849	ENSG00000156171.15	0.883249
intron_1_19104666_19105048	0.376969	Skin_Not_Sun_Exposed_Suprapubic	0.958008	UBR4	intron_1_19431160_19431542	ENSG00000127481.15	-0.883495
intron_20_35007640_35008664	0.376471	Skin_Not_Sun_Exposed_Suprapubic	0.958008	TRPC4AP	intron_20_33595443_33596467	ENSG00000100991.12	-0.884417
intron_22_37808163_37809949	0.376933	Skin_Not_Sun_Exposed_Suprapubic	0.958008	GCAT	intron_22_38204170_38205956	ENSG00000100116.17	-0.883562
intron_22_50190648_50193027	0.376456	Skin_Not_Sun_Exposed_Suprapubic	0.958008	TRABD	intron_22_50629077_50631456	ENSG00000170638.10	-0.884444
intron_3_184143142_184143442	0.377122	Skin_Not_Sun_Exposed_Suprapubic	0.958008	EIF2B5	intron_3_183860930_183861230	ENSG00000145191.15	0.883212
intron_3_194589626_194589855	0.377122	Skin_Not_Sun_Exposed_Suprapubic	0.958008	TMEM44-AS1	intron_3_194310355_194310584	ENSG00000231770.8	-0.883212
intron_3_50174350_50175096	0.376637	Skin_Not_Sun_Exposed_Suprapubic	0.958008	SEMA3F	intron_3_50211783_50212529	ENSG00000001617.12	-0.88411
intron_4_55871958_55877917	0.376847	Skin_Not_Sun_Exposed_Suprapubic	0.958008	EXOC1	intron_4_56738124_56744083	ENSG00000090989.18	-0.883721
intron_5_171405403_171406397	0.37657	Skin_Not_Sun_Exposed_Suprapubic	0.958008	NPM1	intron_5_170832407_170833401	ENSG00000181163.14	-0.884234
intron_8_144467110_144467203	0.376665	Skin_Not_Sun_Exposed_Suprapubic	0.958008	KIFC2	intron_8_145692493_145692586	ENSG00000167702.13	-0.884058
intron_9_87726253_87727594	0.376431	Skin_Not_Sun_Exposed_Suprapubic	0.958008	CTSL	intron_9_90341168_90342509	ENSG00000135047.16	-0.884492
intron_9_87729735_87731008	0.377102	Skin_Not_Sun_Exposed_Suprapubic	0.958008	CTSL	intron_9_90344650_90345923	ENSG00000135047.16	0.883249
intron_11_502181_507113	0.422623	Cells_Cultured_fibroblasts	0.958008	RNH1	intron_11_502181_507113	ENSG00000023191.17	-0.801879
intron_15_60397338_60397943	0.422631	Cells_Cultured_fibroblasts	0.958008	ANXA2	intron_15_60689537_60690142	ENSG00000182718.18	0.801866
intron_2_182752188_182754703	0.454559	smultixcan	0.958014	DNAJC10	intron_2_183616915_183619430	ENSG00000077232.19	0.747837
intron_1_150344547_150346018	0.377153	Skin_Not_Sun_Exposed_Suprapubic	0.958014	PRPF3	intron_1_150317023_150318494	ENSG00000117360.13	0.883154
intron_12_132843083_132844027	0.291279	Brain_Anterior_cingulate_cortex_BA24	0.958019	CHFR	intron_12_133419669_133420613	ENSG00000072609.18	-1.05532
intron_12_1967910_1993264	0.445201	Colon_Sigmoid	0.958019	DCP1B	intron_12_2077076_2102430	ENSG00000151065.14	-0.763441
intron_14_74882016_74882591	0.445201	Colon_Sigmoid	0.958019	DLST	intron_14_75348719_75349294	ENSG00000119689.15	-0.763441
intron_15_75347110_75347203	0.445221	Colon_Sigmoid	0.958019	NEIL1	intron_15_75639451_75639544	ENSG00000140398.14	-0.763407
intron_9_32989895_32997243	0.445207	Colon_Sigmoid	0.958019	APTX	intron_9_32989893_32997241	ENSG00000137074.20	-0.76343
intron_1_89012027_89013185	0.447927	Whole_Blood	0.958026	GBP3	intron_1_89477710_89478868	ENSG00000117226.12	0.758876
intron_14_50445194_50446079	0.369071	Nerve_Tibial	0.958027	MAP4K5	intron_14_50911912_50912797	ENSG00000012983.12	-0.898214
intron_15_40032237_40032757	0.369486	Nerve_Tibial	0.958027	EIF2AK4	intron_15_40324438_40324958	ENSG00000128829.12	0.897436
intron_16_1817271_1819897	0.369351	Nerve_Tibial	0.958027	HAGH	intron_16_1867272_1869898	ENSG00000063854.13	0.89769
intron_16_375256_375345	0.369287	Nerve_Tibial	0.958027	PGAP6	intron_16_425256_425345	ENSG00000129925.11	-0.89781
intron_16_81020276_81024715	0.369547	Nerve_Tibial	0.958027	CENPN	intron_16_81053881_81058320	ENSG00000166451.14	0.897321
intron_18_11885816_11886917	0.368986	Nerve_Tibial	0.958027	MPPE1	intron_18_11885815_11886916	ENSG00000154889.17	0.898374
intron_18_9945058_9950395	0.369287	Nerve_Tibial	0.958027	VAPA	intron_18_9945055_9950392	ENSG00000101558.14	-0.89781
intron_1_154169383_154170400	0.369287	Nerve_Tibial	0.958027	TPM3	intron_1_154141859_154142876	ENSG00000143549.22	-0.89781
intron_20_44936730_44958337	0.369401	Nerve_Tibial	0.958027	PABPC1L	intron_20_43565371_43586978	ENSG00000101104.13	-0.897596
intron_20_44938191_44958337	0.369401	Nerve_Tibial	0.958027	PABPC1L	intron_20_43566832_43586978	ENSG00000101104.13	0.897596
intron_20_50594714_50595369	0.369041	Nerve_Tibial	0.958027	RIPOR3	intron_20_49211251_49211906	ENSG00000042062.13	-0.89827
intron_2_3703114_3703877	0.369443	Nerve_Tibial	0.958027	ENSG00000224661	intron_2_3750704_3751467	ENSG00000224661.1	0.897517
intron_3_37411309_37416554	0.369526	Nerve_Tibial	0.958027	APRG1	intron_3_37452800_37458045	ENSG00000198590.12	0.897361
intron_3_47853039_47853163	0.369331	Nerve_Tibial	0.958027	MAP4	intron_3_47894529_47894653	ENSG00000047849.22	-0.897727
intron_3_48694240_48694694	0.369439	Nerve_Tibial	0.958027	IP6K2	intron_3_48731673_48732127	ENSG00000068745.15	-0.897524
intron_6_28284209_28285551	0.369246	Nerve_Tibial	0.958027	PGBD1	intron_6_28251986_28253328	ENSG00000137338.6	-0.897887
intron_6_55514196_55516508	0.369506	Nerve_Tibial	0.958027	HMGCLL1	intron_6_55378994_55381306	ENSG00000146151.14	0.897399
intron_7_45736910_45744997	0.368931	Nerve_Tibial	0.958027	ENSG00000291207	intron_7_45776509_45784596	ENSG00000291207.1	0.898477
intron_7_45736910_45744997	0.368931	Nerve_Tibial	0.958027	SEPTIN7P2	intron_7_45776509_45784596	ENSG00000214765.11	0.898477
intron_8_22621568_22623915	0.369425	Nerve_Tibial	0.958027	BIN3	intron_8_22479081_22481428	ENSG00000147439.14	-0.897551
intron_7_45728313_45728832	0.371642	Uterus	0.958032	ENSG00000291207	intron_7_45767912_45768431	ENSG00000291207.1	-0.893401
intron_2_101257955_101262539	0.390634	Esophagus_Gastroesophageal_Junction	0.958034	CNOT11	intron_2_101874417_101879001	ENSG00000158435.8	-0.858469
intron_3_48294803_48295075	0.378183	Pancreas	0.958036	NME6	intron_3_48336293_48336565	ENSG00000172113.10	-0.88125
intron_12_123988138_124011381	0.43626	Breast_Mammary_Tissue	0.958039	ZNF664	intron_12_124472685_124495928	ENSG00000179195.16	0.778524
intron_19_44749046_44751227	0.43626	Breast_Mammary_Tissue	0.958039	BCL3	intron_19_45252303_45254484	ENSG00000069399.15	-0.778524
intron_7_154969126_154975696	0.43626	Breast_Mammary_Tissue	0.958039	PAXIP1	intron_7_154760836_154767406	ENSG00000157212.19	-0.778524
intron_19_45523695_45523844	0.390666	Esophagus_Gastroesophageal_Junction	0.95804	VASP	intron_19_46026953_46027102	ENSG00000125753.15	0.85841
intron_2_232550744_232556416	0.371677	Uterus	0.95804	EIF4E2	intron_2_233415454_233421126	ENSG00000135930.15	-0.893337
intron_12_104135532_104138141	0.427642	Prostate	0.958041	NFYB	intron_12_104529310_104531919	ENSG00000120837.8	-0.793233
intron_19_27730707_27732796	0.427651	Prostate	0.958041	LINC00662	intron_19_28221615_28223704	ENSG00000261824.8	0.793218
intron_22_37808163_37810027	0.36958	Nerve_Tibial	0.958044	GCAT	intron_22_38204170_38206034	ENSG00000100116.17	0.89726
intron_2_101257955_101262539	0.390634	Heart_Atrial_Appendage	0.95805	CNOT11	intron_2_101874417_101879001	ENSG00000158435.8	0.858469
intron_6_87607824_87609096	0.374329	Small_Intestine_Terminal_Ileum	0.958051	ORC3	intron_6_88317542_88318814	ENSG00000135336.16	0.888393
intron_17_2372488_2372953	0.44467	Liver	0.958052	SGSM2	intron_17_2275782_2276247	ENSG00000141258.13	-0.764331
intron_17_27601401_27603834	0.444574	Liver	0.958052	KSR1	intron_17_25928427_25930860	ENSG00000141068.15	0.764493
intron_18_47130328_47134496	0.444648	Liver	0.958052	ENSG00000267228	intron_18_44656699_44660867	ENSG00000267228.7	0.764368
intron_18_47130328_47134496	0.444648	Liver	0.958052	HDHD2	intron_18_44656699_44660867	ENSG00000167220.12	0.764368
intron_19_49811467_49811631	0.444658	Liver	0.958052	FUZ	intron_19_50314724_50314888	ENSG00000010361.14	0.76435
intron_1_45568684_45568927	0.444447	Liver	0.958052	AKR1A1	intron_1_46034356_46034599	ENSG00000117448.14	0.764706
intron_1_84656005_84656348	0.44456	Liver	0.958052	SSX2IP	intron_1_85121688_85122031	ENSG00000117155.17	0.764516
intron_12_95256622_95257150	0.42125	Adrenal_Gland	0.958053	VEZT	intron_12_95650398_95650926	ENSG00000028203.19	0.804255
intron_12_65308655_65326826	0.421284	Adrenal_Gland	0.958055	MSRB3	intron_12_65702435_65720606	ENSG00000174099.12	0.804196
intron_12_109794487_109796525	0.367489	Minor_Salivary_Gland	0.958057	TRPV4	intron_12_110232292_110234330	ENSG00000111199.12	-0.901187
intron_1_46665364_46668057	0.36742	Minor_Salivary_Gland	0.958057	ATPAF1	intron_1_47131036_47133729	ENSG00000123472.13	0.901316
intron_1_46678636_46683300	0.36742	Minor_Salivary_Gland	0.958057	EFCAB14	intron_1_47144308_47148972	ENSG00000159658.15	-0.901316
intron_6_42617338_42632552	0.367435	Minor_Salivary_Gland	0.958057	UBR2	intron_6_42585076_42600290	ENSG00000024048.11	-0.901288
intron_8_38246300_38247713	0.367502	Minor_Salivary_Gland	0.958057	DDHD2	intron_8_38103818_38105231	ENSG00000085788.14	-0.901163
intron_7_74037739_74042614	0.393887	Stomach	0.958066	ELN	intron_7_73452069_73456944	ENSG00000049540.19	-0.85259
intron_10_116906747_116911790	0.369839	Nerve_Tibial	0.958066	SHTN1	intron_10_118666258_118671301	ENSG00000187164.20	-0.896774
intron_10_29415412_29458274	0.369617	Nerve_Tibial	0.958066	SVIL-AS1	intron_10_29704341_29747203	ENSG00000291093.1	0.89719
intron_11_74907273_74921214	0.369958	Nerve_Tibial	0.958066	XRRA1	intron_11_74618318_74632259	ENSG00000166435.17	0.896552
intron_12_121903107_121915856	0.369958	Nerve_Tibial	0.958066	PSMD9	intron_12_122341013_122353762	ENSG00000110801.14	-0.896552
intron_12_121903107_121915859	0.369958	Nerve_Tibial	0.958066	PSMD9	intron_12_122341013_122353765	ENSG00000110801.14	0.896552
intron_13_114029887_114035626	0.369688	Nerve_Tibial	0.958066	RASA3	intron_13_114795363_114801102	ENSG00000185989.11	-0.897059
intron_17_36586198_36586997	0.369768	Nerve_Tibial	0.958066	GGNBP2	intron_17_34942628_34943427	ENSG00000278311.5	0.896907
intron_19_49782724_49791935	0.369677	Nerve_Tibial	0.958066	AP2A1	intron_19_50285981_50295192	ENSG00000196961.13	0.897078
intron_2_102171918_102172687	0.369801	Nerve_Tibial	0.958066	IL1R1	intron_2_102788378_102789147	ENSG00000115594.12	-0.896847
intron_4_88036353_88038251	0.369827	Nerve_Tibial	0.958066	PKD2	intron_4_88957505_88959403	ENSG00000118762.8	-0.896797
intron_9_6534179_6534708	0.369958	Nerve_Tibial	0.958066	GLDC	intron_9_6534179_6534708	ENSG00000178445.10	0.896552
intron_15_34361532_34362196	0.454595	smultixcan	0.95807	LPCAT4	intron_15_34653733_34654397	ENSG00000176454.15	-0.739867
intron_1_85786461_85816788	0.454602	smultixcan	0.95807	COL24A1	intron_1_86252144_86282471	ENSG00000171502.15	0.747766
intron_18_13760208_13762039	0.445293	Colon_Sigmoid	0.95807	RNMT	intron_18_13760207_13762038	ENSG00000101654.18	0.763285
intron_19_57248700_57253073	0.445333	Colon_Sigmoid	0.95807	ZNF805	intron_19_57760068_57764441	ENSG00000204524.7	0.763219
intron_7_92513967_92517276	0.44531	Colon_Sigmoid	0.95807	PEX1	intron_7_92143281_92146590	ENSG00000127980.16	-0.763256
intron_2_237769818_237769943	0.355289	Kidney_Cortex	0.958073	LRRFIP1	intron_2_238678461_238678586	ENSG00000124831.20	0.924378
intron_5_36255590_36256941	0.371527	Lung	0.958074	RANBP3L	intron_5_36255692_36257043	ENSG00000164188.9	0.893617
intron_10_96209907_96215321	0.372907	Brain_Hypothalamus	0.958075	BLNK	intron_10_97969663_97975077	ENSG00000095585.18	0.891041
intron_11_118628650_118631207	0.370287	Brain_Hypothalamus	0.958075	PHLDB1	intron_11_118499366_118501924	ENSG00000019144.20	-0.895936
intron_11_60930659_60931689	0.372787	Brain_Hypothalamus	0.958075	TMEM132A	intron_11_60698131_60699161	ENSG00000006118.15	0.891266
intron_11_72642326_72674137	0.372766	Brain_Hypothalamus	0.958075	PDE2A	intron_11_72353370_72385181	ENSG00000186642.16	-0.891304
intron_11_834591_836063	0.372915	Brain_Hypothalamus	0.958075	CD151	intron_11_834591_836063	ENSG00000177697.19	0.891026
intron_12_108592397_108594337	0.373192	Brain_Hypothalamus	0.958075	TMEM119	intron_12_108986173_108988113	ENSG00000183160.9	0.890511
intron_12_108592397_108597970	0.373192	Brain_Hypothalamus	0.958075	TMEM119	intron_12_108986173_108991746	ENSG00000183160.9	-0.890511
intron_12_121903107_121915856	0.369958	Brain_Hypothalamus	0.958075	PSMD9	intron_12_122341013_122353762	ENSG00000110801.14	-0.896552
intron_12_121903107_121915859	0.369958	Brain_Hypothalamus	0.958075	PSMD9	intron_12_122341013_122353765	ENSG00000110801.14	0.896552
intron_12_132696046_132701250	0.371317	Brain_Hypothalamus	0.958075	PXMP2	intron_12_133272632_133277836	ENSG00000176894.10	0.894009
intron_12_27664437_27667166	0.373293	Brain_Hypothalamus	0.958075	PPFIBP1	intron_12_27817370_27820099	ENSG00000110841.14	-0.890323
intron_12_54561637_54566974	0.370342	Brain_Hypothalamus	0.958075	PDE1B	intron_12_54955421_54960758	ENSG00000123360.12	-0.895833
intron_12_8193655_8194203	0.373192	Brain_Hypothalamus	0.958075	FAM66C	intron_12_8346251_8346799	ENSG00000226711.9	0.890511
intron_12_8193655_8194420	0.373192	Brain_Hypothalamus	0.958075	FAM66C	intron_12_8346251_8347016	ENSG00000226711.9	-0.890511
intron_13_21376655_21378661	0.369688	Brain_Hypothalamus	0.958075	ZDHHC20	intron_13_21950794_21952800	ENSG00000180776.17	0.897059
intron_14_105173261_105173481	0.371527	Brain_Hypothalamus	0.958075	NUDT14	intron_14_105639598_105639818	ENSG00000183828.15	-0.893617
intron_14_105173261_105176534	0.371527	Brain_Hypothalamus	0.958075	NUDT14	intron_14_105639598_105642871	ENSG00000183828.15	0.893617
intron_14_24323454_24324062	0.37285	Brain_Hypothalamus	0.958075	ADCY4	intron_14_24792660_24793268	ENSG00000129467.14	-0.891147
intron_15_65452102_65456225	0.372543	Brain_Hypothalamus	0.958075	DPP8	intron_15_65744440_65748563	ENSG00000074603.19	-0.89172
intron_15_74606415_74608277	0.373245	Brain_Hypothalamus	0.958075	CLK3	intron_15_74898756_74900618	ENSG00000179335.20	0.890411
intron_15_96326352_96334076	0.370085	Brain_Hypothalamus	0.958075	NR2F2	intron_15_96869581_96877305	ENSG00000185551.15	0.896313
intron_15_99729731_99731173	0.370711	Brain_Hypothalamus	0.958075	LYSMD4	intron_15_100269936_100271378	ENSG00000183060.16	-0.895142
intron_17_12021001_12054889	0.37056	Brain_Hypothalamus	0.958075	MAP2K4	intron_17_11924318_11958206	ENSG00000065559.15	0.895425
intron_17_31865438_31866655	0.371594	Brain_Hypothalamus	0.958075	UTP6	intron_17_30192457_30193674	ENSG00000108651.10	0.893491
intron_17_36586198_36586997	0.369768	Brain_Hypothalamus	0.958075	GGNBP2	intron_17_34942628_34943427	ENSG00000278311.5	-0.896907
intron_17_48107838_48110708	0.371103	Brain_Hypothalamus	0.958075	SNX11	intron_17_46185200_46188070	ENSG00000002919.15	0.89441
intron_17_48110767_48112031	0.371103	Brain_Hypothalamus	0.958075	SNX11	intron_17_46188129_46189393	ENSG00000002919.15	0.89441
intron_17_78992140_78992410	0.372766	Brain_Hypothalamus	0.958075	CANT1	intron_17_76988222_76988492	ENSG00000171302.17	0.891304
intron_17_8569812_8576643	0.373192	Brain_Hypothalamus	0.958075	MYH10	intron_17_8473130_8479961	ENSG00000133026.14	-0.890511
intron_18_36170196_36171047	0.369792	Brain_Hypothalamus	0.958075	ELP2	intron_18_33750159_33751010	ENSG00000134759.14	-0.896862
intron_19_1063863_1064161	0.371934	Brain_Hypothalamus	0.958075	ABCA7	intron_19_1063862_1064160	ENSG00000064687.13	0.892857
intron_19_18598901_18599565	0.372766	Brain_Hypothalamus	0.958075	CRLF1	intron_19_18709711_18710375	ENSG00000006016.12	0.891304
intron_19_35023547_35026049	0.371084	Brain_Hypothalamus	0.958075	GRAMD1A	intron_19_35514451_35516953	ENSG00000089351.15	-0.894444
intron_19_39834562_39834668	0.372978	Brain_Hypothalamus	0.958075	FBL	intron_19_40325202_40325308	ENSG00000105202.9	0.890909
intron_19_45040311_45052071	0.372176	Brain_Hypothalamus	0.958075	CLASRP	intron_19_45543569_45555329	ENSG00000104859.15	-0.892405
intron_19_45354851_45355665	0.372555	Brain_Hypothalamus	0.958075	ERCC2	intron_19_45858109_45858923	ENSG00000104884.17	0.891697
intron_19_48714045_48714806	0.371845	Brain_Hypothalamus	0.958075	MAMSTR	intron_19_49217302_49218063	ENSG00000176909.12	-0.893023
intron_19_49339413_49340251	0.372062	Brain_Hypothalamus	0.958075	CD37	intron_19_49842670_49843508	ENSG00000104894.12	-0.892617
intron_19_6373557_6374203	0.370032	Brain_Hypothalamus	0.958075	ALKBH7	intron_19_6373568_6374214	ENSG00000125652.8	-0.896414
intron_1_111119959_111120516	0.371161	Brain_Hypothalamus	0.958075	DRAM2	intron_1_111662581_111663138	ENSG00000156171.15	-0.8943
intron_1_156404601_156414654	0.371679	Brain_Hypothalamus	0.958075	MIR9-1HG	intron_1_156374393_156384446	ENSG00000125462.20	0.893333
intron_1_20088901_20089789	0.369688	Brain_Hypothalamus	0.958075	PLA2G5	intron_1_20415394_20416282	ENSG00000127472.11	0.897059
intron_1_45008321_45008536	0.372543	Brain_Hypothalamus	0.958075	HECTD3	intron_1_45473993_45474208	ENSG00000126107.15	-0.89172
intron_1_46576654_46583228	0.373192	Brain_Hypothalamus	0.958075	MKNK1	intron_1_47042326_47048900	ENSG00000079277.22	0.890511
intron_1_85706507_85707629	0.372643	Brain_Hypothalamus	0.958075	ZNHIT6	intron_1_86172190_86173312	ENSG00000117174.11	-0.891534
intron_20_4177577_4181803	0.370639	Brain_Hypothalamus	0.958075	SMOX	intron_20_4158224_4162450	ENSG00000088826.18	-0.895277
intron_20_44887742_44901531	0.372277	Brain_Hypothalamus	0.958075	YWHAB	intron_20_43516383_43530172	ENSG00000166913.13	-0.892216
intron_21_44300190_44304275	0.372872	Brain_Hypothalamus	0.958075	PFKL	intron_21_45720073_45724158	ENSG00000141959.17	0.891107
intron_22_23683867_23686838	0.371637	Brain_Hypothalamus	0.958075	GUSBP11	intron_22_24026054_24029025	ENSG00000228315.12	-0.893411
intron_22_24893613_24895223	0.371387	Brain_Hypothalamus	0.958075	SGSM1	intron_22_25289580_25291190	ENSG00000167037.19	-0.893878
intron_22_37808163_37810027	0.36958	Brain_Hypothalamus	0.958075	GCAT	intron_22_38204170_38206034	ENSG00000100116.17	0.89726
intron_2_215393203_215394528	0.371103	Brain_Hypothalamus	0.958075	FN1	intron_2_216257926_216259251	ENSG00000115414.21	0.89441
intron_2_241315982_241317499	0.372906	Brain_Hypothalamus	0.958075	SEPTIN2	intron_2_242255397_242256914	ENSG00000168385.18	-0.891043
intron_2_32590978_32593915	0.373	Brain_Hypothalamus	0.958075	BIRC6	intron_2_32816045_32818982	ENSG00000115760.16	0.890869
intron_2_44318389_44319006	0.371934	Brain_Hypothalamus	0.958075	PREPL	intron_2_44545528_44546145	ENSG00000138078.16	-0.892857
intron_3_134159373_134175609	0.370483	Brain_Hypothalamus	0.958075	RYK	intron_3_133878217_133894453	ENSG00000163785.13	0.89557
intron_3_169782643_169783477	0.371799	Brain_Hypothalamus	0.958075	MYNN	intron_3_169500431_169501265	ENSG00000085274.16	0.893108
intron_3_197697049_197700613	0.372284	Brain_Hypothalamus	0.958075	RUBCN	intron_3_197423920_197427484	ENSG00000145016.17	-0.892203
intron_3_48469843_48479177	0.372766	Brain_Hypothalamus	0.958075	SHISA5	intron_3_48511242_48520586	ENSG00000164054.17	0.891304
intron_3_56618212_56619271	0.372228	Brain_Hypothalamus	0.958075	CCDC66	intron_3_56652240_56653299	ENSG00000180376.17	0.892308
intron_4_186157719_186162845	0.370249	Brain_Hypothalamus	0.958075	FAM149A	intron_4_187078873_187083999	ENSG00000109794.14	-0.896007
intron_4_3038513_3040572	0.370928	Brain_Hypothalamus	0.958075	GRK4	intron_4_3040240_3042299	ENSG00000125388.20	-0.894737
intron_4_88036353_88038251	0.369827	Brain_Hypothalamus	0.958075	PKD2	intron_4_88957505_88959403	ENSG00000118762.8	-0.896797
intron_5_36255590_36256941	0.371527	Brain_Hypothalamus	0.958075	RANBP3L	intron_5_36255692_36257043	ENSG00000164188.9	0.893617
intron_6_143333445_143334078	0.371347	Brain_Hypothalamus	0.958075	AIG1	intron_6_143654582_143655215	ENSG00000146416.19	-0.893953
intron_6_34757954_34762595	0.372555	Brain_Hypothalamus	0.958075	SNRPC	intron_6_34725731_34730372	ENSG00000124562.10	0.891697
intron_7_118477139_118493673	0.371456	Brain_Hypothalamus	0.958075	ANKRD7	intron_7_118117193_118133727	ENSG00000106013.15	0.89375
intron_7_139778471_139780740	0.370618	Brain_Hypothalamus	0.958075	TBXAS1	intron_7_139478270_139480539	ENSG00000059377.19	-0.895317
intron_7_140808062_140808892	0.370149	Brain_Hypothalamus	0.958075	BRAF	intron_7_140507862_140508692	ENSG00000157764.14	-0.896194
intron_7_26399021_26412185	0.370464	Brain_Hypothalamus	0.958075	LINC02981	intron_7_26438641_26451805	ENSG00000214870.11	-0.895604
intron_7_27895416_27991909	0.372766	Brain_Hypothalamus	0.958075	JAZF1	intron_7_27935035_28031528	ENSG00000153814.13	-0.891304
intron_7_30584808_30585330	0.371847	Brain_Hypothalamus	0.958075	GARS1-DT	intron_7_30624424_30624946	ENSG00000196295.13	0.893019
intron_7_42935136_42937322	0.371354	Brain_Hypothalamus	0.958075	MRPL32	intron_7_42974735_42976921	ENSG00000106591.4	-0.893939
intron_7_45728313_45728832	0.371642	Brain_Hypothalamus	0.958075	ENSG00000291207	intron_7_45767912_45768431	ENSG00000291207.1	-0.893401
intron_7_94618956_94623325	0.37007	Brain_Hypothalamus	0.958075	SGCE	intron_7_94248268_94252637	ENSG00000127990.19	-0.896341
intron_8_103213085_103227989	0.370359	Brain_Hypothalamus	0.958075	BAALC	intron_8_104225313_104240217	ENSG00000164929.17	0.895801
intron_8_22228386_22228788	0.372027	Brain_Hypothalamus	0.958075	PHYHIP	intron_8_22085899_22086301	ENSG00000168490.14	0.892683
intron_8_22228909_22231796	0.372027	Brain_Hypothalamus	0.958075	PHYHIP	intron_8_22086422_22089309	ENSG00000168490.14	0.892683
intron_8_41661941_41663659	0.371934	Brain_Hypothalamus	0.958075	ANK1	intron_8_41519459_41521177	ENSG00000029534.22	-0.892857
intron_9_125261959_125298890	0.372581	Brain_Hypothalamus	0.958075	GAPVD1	intron_9_128024238_128061169	ENSG00000165219.23	-0.89165
intron_9_136384814_136387485	0.371136	Brain_Hypothalamus	0.958075	SNAPC4	intron_9_139279266_139281937	ENSG00000165684.6	-0.894348
intron_9_136384814_136387513	0.370928	Brain_Hypothalamus	0.958075	SNAPC4	intron_9_139279266_139281965	ENSG00000165684.6	0.894737
intron_17_48071579_48075006	0.374434	Small_Intestine_Terminal_Ileum	0.958077	CBX1	intron_17_46148941_46152368	ENSG00000108468.15	0.888199
intron_13_49259523_49267490	0.40222	Brain_Nucleus_accumbens_basal_ganglia	0.958078	CDADC1	intron_13_49833659_49841626	ENSG00000102543.14	0.837662
intron_16_75566907_75568037	0.402239	Brain_Nucleus_accumbens_basal_ganglia	0.958078	GABARAPL2	intron_16_75600805_75601935	ENSG00000034713.8	0.837629
intron_20_35632025_35632311	0.402174	Brain_Nucleus_accumbens_basal_ganglia	0.958078	CPNE1	intron_20_34219947_34220233	ENSG00000214078.13	-0.837745
intron_22_37470029_37472443	0.402087	Brain_Nucleus_accumbens_basal_ganglia	0.958078	MFNG	intron_22_37866067_37868481	ENSG00000100060.18	0.8379
intron_2_190252307_190261156	0.402122	Brain_Nucleus_accumbens_basal_ganglia	0.958078	HIBCH	intron_2_191117033_191125882	ENSG00000198130.16	-0.837838
intron_3_44945292_44959127	0.402122	Brain_Nucleus_accumbens_basal_ganglia	0.958078	ZDHHC3	intron_3_44986784_45000619	ENSG00000163812.16	0.837838
intron_10_7807010_7807659	0.326061	Brain_Caudate_basal_ganglia	0.958079	ATP5F1C	intron_10_7848973_7849622	ENSG00000165629.20	0.982079
intron_16_67170574_67174162	0.326069	Brain_Caudate_basal_ganglia	0.958079	NOL3	intron_16_67204477_67208065	ENSG00000140939.15	0.982063
intron_16_88033245_88035332	0.326049	Brain_Caudate_basal_ganglia	0.958079	BANP	intron_16_88066851_88068938	ENSG00000172530.22	-0.982103
intron_3_149041680_149042166	0.326078	Brain_Caudate_basal_ganglia	0.958079	HLTF	intron_3_148759467_148759953	ENSG00000071794.16	-0.982044
intron_3_88150185_88153230	0.325952	Brain_Caudate_basal_ganglia	0.958079	C3orf38	intron_3_88199335_88202380	ENSG00000179021.10	-0.982301
intron_5_141934586_141937198	0.325967	Brain_Caudate_basal_ganglia	0.958079	DELE1	intron_5_141314151_141316763	ENSG00000081791.9	-0.98227
intron_6_43025329_43026037	0.325945	Brain_Caudate_basal_ganglia	0.958079	RRP36	intron_6_42993067_42993775	ENSG00000124541.7	0.982313
intron_12_120504081_120504895	0.484184	Brain_Cerebellar_Hemisphere	0.958079	COQ5	intron_12_120941884_120942698	ENSG00000110871.15	-0.699588
intron_12_120522363_120528940	0.484184	Brain_Cerebellar_Hemisphere	0.958079	COQ5	intron_12_120960166_120966743	ENSG00000110871.15	-0.699588
intron_16_1497104_1497361	0.48401	Brain_Cerebellar_Hemisphere	0.958079	TELO2	intron_16_1547105_1547362	ENSG00000100726.15	0.699867
intron_1_18228010_18291866	0.484336	Brain_Cerebellar_Hemisphere	0.958079	IGSF21	intron_1_18554504_18618360	ENSG00000117154.12	-0.699346
intron_21_46636547_46636896	0.484221	Brain_Cerebellar_Hemisphere	0.958079	PRMT2	intron_21_48056459_48056808	ENSG00000160310.19	-0.699531
intron_22_40860793_40861618	0.484197	Brain_Cerebellar_Hemisphere	0.958079	XPNPEP3	intron_22_41256797_41257622	ENSG00000196236.13	0.699568
intron_4_185651828_185652662	0.484152	Brain_Cerebellar_Hemisphere	0.958079	SORBS2	intron_4_186572982_186573816	ENSG00000154556.20	-0.69964
intron_5_126550002_126550196	0.484288	Brain_Cerebellar_Hemisphere	0.958079	ALDH7A1	intron_5_125885694_125885888	ENSG00000164904.18	0.699422
intron_5_140642053_140642315	0.484336	Brain_Cerebellar_Hemisphere	0.958079	TMCO6	intron_5_140021638_140021900	ENSG00000113119.13	-0.699346
intron_9_34665767_34678096	0.484311	Brain_Cerebellar_Hemisphere	0.958079	ENSG00000230074	intron_9_34665764_34678093	ENSG00000230074.5	0.699386
intron_9_34665767_34680906	0.484311	Brain_Cerebellar_Hemisphere	0.958079	ENSG00000230074	intron_9_34665764_34680903	ENSG00000230074.5	-0.699386
intron_10_43644801_43646064	0.455265	smultixcan	0.958083	ZNF32	intron_10_44140249_44141512	ENSG00000169740.14	0.746667
intron_12_130807090_130808631	0.455195	smultixcan	0.958083	STX2	intron_12_131291635_131293176	ENSG00000111450.15	1.21202
intron_12_132567526_132569926	0.455001	smultixcan	0.958083	FBRSL1	intron_12_133144112_133146512	ENSG00000112787.14	-0.315601
intron_12_49104885_49105924	0.455378	smultixcan	0.958083	LMBR1L	intron_12_49498668_49499707	ENSG00000139636.16	-0.681568
intron_12_49104885_49106961	0.455378	smultixcan	0.958083	LMBR1L	intron_12_49498668_49500744	ENSG00000139636.16	-0.746479
intron_12_66456342_66462924	0.455213	smultixcan	0.958083	GRIP1	intron_12_66850122_66856704	ENSG00000155974.14	0
intron_12_95257239_95258245	0.455363	smultixcan	0.958083	VEZT	intron_12_95651015_95652021	ENSG00000028203.19	0.74004
intron_13_113064420_113064936	0.455345	smultixcan	0.958083	MCF2L	intron_13_113718734_113719250	ENSG00000126217.22	-0.746533
intron_13_23626792_23659050	0.455105	smultixcan	0.958083	TNFRSF19	intron_13_24200931_24233189	ENSG00000127863.16	-1.04821
intron_14_50730983_50735516	0.454841	smultixcan	0.958083	NIN	intron_14_51197701_51202234	ENSG00000100503.27	1.58603e-17
intron_14_92513976_92555751	0.455063	smultixcan	0.958083	RIN3	intron_14_92980320_93022096	ENSG00000100599.16	-0.165775
intron_15_58257555_58258142	0.45544	smultixcan	0.958083	ALDH1A2	intron_15_58549754_58550341	ENSG00000128918.15	-0.746377
intron_16_28592443_28593252	0.455083	smultixcan	0.958083	ENSG00000288656	intron_16_28603764_28604573	ENSG00000288656.2	1.14083
intron_16_28592443_28593252	0.455083	smultixcan	0.958083	SULT1A2	intron_16_28603764_28604573	ENSG00000197165.11	1.14083
intron_16_71285939_71288556	0.45532	smultixcan	0.958083	CMTR2	intron_16_71319842_71322459	ENSG00000180917.18	0.746575
intron_17_13010671_13013207	0.455391	smultixcan	0.958083	ELAC2	intron_17_12913988_12916524	ENSG00000006744.19	-1.17991
intron_17_4070924_4071339	0.455028	smultixcan	0.958083	ZZEF1	intron_17_3974218_3974633	ENSG00000074755.15	-0.747059
intron_17_75816912_75817326	0.454757	smultixcan	0.958083	UNK	intron_17_73812993_73813407	ENSG00000132478.10	-0.747508
intron_18_3255838_3256242	0.455035	smultixcan	0.958083	MYL12-AS1	intron_18_3255836_3256240	ENSG00000264235.6	-0.590892
intron_19_14705170_14706091	0.45544	smultixcan	0.958083	ZNF333	intron_19_14815982_14816903	ENSG00000160961.12	0.746377
intron_19_14705170_14706686	0.45544	smultixcan	0.958083	ZNF333	intron_19_14815982_14817498	ENSG00000160961.12	-0.746377
intron_19_32411372_32432716	0.454819	smultixcan	0.958083	DPY19L3	intron_19_32902278_32923622	ENSG00000178904.19	0.747405
intron_1_171101206_171103785	0.455163	smultixcan	0.958083	FMO3	intron_1_171070347_171072926	ENSG00000007933.13	-0.746835
intron_1_203039242_203043397	0.455378	smultixcan	0.958083	PPFIA4	intron_1_203008370_203012525	ENSG00000143847.16	0.248826
intron_1_223628780_223654330	0.455378	smultixcan	0.958083	CAPN8	intron_1_223816482_223842032	ENSG00000203697.12	-0.746479
intron_1_236564661_236565919	0.455265	smultixcan	0.958083	HEATR1	intron_1_236727961_236729219	ENSG00000119285.11	-0.746667
intron_1_29159486_29159864	0.455378	smultixcan	0.958083	SRSF4	intron_1_29485998_29486376	ENSG00000116350.18	-0.746479
intron_1_29159486_29160375	0.455378	smultixcan	0.958083	SRSF4	intron_1_29485998_29486887	ENSG00000116350.18	0.746479
intron_1_29160058_29160375	0.455378	smultixcan	0.958083	SRSF4	intron_1_29486570_29486887	ENSG00000116350.18	-0.746479
intron_1_67527437_67529653	0.455146	smultixcan	0.958083	LINC01702	intron_1_67993120_67995336	ENSG00000235200.5	1.16799
intron_20_3746031_3748217	0.455373	smultixcan	0.958083	HSPA12B	intron_20_3726678_3728864	ENSG00000132622.11	-0.590579
intron_21_46270563_46272561	0.455064	smultixcan	0.958083	MCM3AP	intron_21_47690477_47692475	ENSG00000160294.11	-0.4075
intron_22_30426844_30428462	0.455097	smultixcan	0.958083	MTFP1	intron_22_30822832_30824449	ENSG00000242114.6	-0.510382
intron_22_31192702_31196936	0.454711	smultixcan	0.958083	RNF185	intron_22_31588688_31592922	ENSG00000138942.17	-0.439756
intron_2_113216362_113225602	0.45462	smultixcan	0.958083	PAX8-AS1	intron_2_113973939_113983179	ENSG00000189223.15	1.12478
intron_2_171061156_171082781	0.455257	smultixcan	0.958083	TLK1	intron_2_171917666_171939291	ENSG00000198586.14	0.738516
intron_2_182754805_182755003	0.455405	smultixcan	0.958083	DNAJC10	intron_2_183619532_183619730	ENSG00000077232.19	0.746434
intron_2_45843063_45845395	0.454886	smultixcan	0.958083	PRKCE	intron_2_46070202_46072534	ENSG00000171132.14	-0.739943
intron_2_48591855_48620851	0.454961	smultixcan	0.958083	STON1-GTF2A1L	intron_2_48818994_48847990	ENSG00000068781.21	-0.737452
intron_2_55302072_55308809	0.454789	smultixcan	0.958083	CCDC88A	intron_2_55529208_55535945	ENSG00000115355.18	0.747454
intron_2_98216975_98217846	0.454783	smultixcan	0.958083	VWA3B	intron_2_98833438_98834309	ENSG00000168658.19	-0.747466
intron_3_116712599_116714039	0.455163	smultixcan	0.958083	TUSC7	intron_3_116431446_116432886	ENSG00000243197.8	-0.746835
intron_3_172329076_172330541	0.45544	smultixcan	0.958083	FNDC3B	intron_3_172046866_172048331	ENSG00000075420.13	0.746377
intron_3_50218948_50219881	0.455173	smultixcan	0.958083	SLC38A3	intron_3_50256380_50257313	ENSG00000188338.15	0
intron_4_129039096_129043395	0.455378	smultixcan	0.958083	SCLT1	intron_4_129960251_129964550	ENSG00000151466.12	0.746479
intron_4_155346560_155354209	0.45532	smultixcan	0.958083	MAP9-AS1	intron_4_156267712_156275361	ENSG00000250910.8	0.746575
intron_4_4246343_4248106	0.454742	smultixcan	0.958083	TMEM128	intron_4_4248070_4249833	ENSG00000132406.12	-0.317125
intron_4_87495143_87499521	0.455132	smultixcan	0.958083	SPARCL1	intron_4_88416295_88420673	ENSG00000152583.13	-1.2262
intron_6_2955670_2968779	0.454913	smultixcan	0.958083	SERPINB6	intron_6_2955904_2969013	ENSG00000124570.21	-0.348743
intron_6_31400763_31410543	0.455394	smultixcan	0.958083	MICA	intron_6_31368540_31378320	ENSG00000204520.14	1.34085
intron_6_52452837_52454095	0.454806	smultixcan	0.958083	EFHC1	intron_6_52317635_52318893	ENSG00000096093.16	-0.747427
intron_6_87356503_87364961	0.454829	smultixcan	0.958083	C6orf163	intron_6_88066221_88074679	ENSG00000203872.7	0.146916
intron_7_108497577_108502491	0.455363	smultixcan	0.958083	PNPLA8	intron_7_108138021_108142935	ENSG00000135241.17	1.15647
intron_7_140455233_140455857	0.454663	smultixcan	0.958083	MKRN1	intron_7_140155033_140155657	ENSG00000133606.11	-0.747664
intron_7_43926556_43928014	0.454911	smultixcan	0.958083	UBE2D4	intron_7_43966155_43967613	ENSG00000078967.13	0.348718
intron_7_48036363_48041334	0.455378	smultixcan	0.958083	C7orf57	intron_7_48075960_48080931	ENSG00000164746.14	0
intron_7_66831285_66832270	0.455071	smultixcan	0.958083	GTF2IRD1P1	intron_7_66296272_66297257	ENSG00000291206.1	-0.746988
intron_7_66831285_66832400	0.455071	smultixcan	0.958083	GTF2IRD1P1	intron_7_66296272_66297387	ENSG00000230583.10	0.746988
intron_8_22599760_22600882	0.455265	smultixcan	0.958083	C8orf58	intron_8_22457273_22458395	ENSG00000241852.11	0.746667
intron_8_73959818_73964487	0.455378	smultixcan	0.958083	ELOC	intron_8_74872053_74876722	ENSG00000154582.18	0.746479
intron_9_84672171_84702159	0.454858	smultixcan	0.958083	NTRK2	intron_9_87287086_87317074	ENSG00000148053.18	0.172463
intron_7_135672806_135674091	0.395244	Brain_Substantia_nigra	0.958084	STMP1	intron_7_135357554_135358839	ENSG00000243317.8	0.850146
intron_6_56460254_56463046	0.291384	Brain_Anterior_cingulate_cortex_BA24	0.95809	DST	intron_6_56325052_56327844	ENSG00000151914.22	1.05509
intron_20_7982621_7983794	0.429079	Cells_EBV-transformed_lymphocytes	0.958093	TMX4	intron_20_7963268_7964441	ENSG00000125827.9	0.790769
intron_9_125261959_125268936	0.429104	Cells_EBV-transformed_lymphocytes	0.958093	GAPVD1	intron_9_128024238_128031215	ENSG00000165219.23	-0.790726
intron_11_65716982_65718590	0.36812	Minor_Salivary_Gland	0.958098	KAT5	intron_11_65484453_65486061	ENSG00000172977.13	-0.9
intron_13_75527851_75530114	0.36812	Minor_Salivary_Gland	0.958098	COMMD6	intron_13_76101987_76104250	ENSG00000188243.14	-0.9
intron_15_75873568_75883366	0.367743	Minor_Salivary_Gland	0.958098	UBE2Q2	intron_15_76165909_76175707	ENSG00000140367.12	-0.900709
intron_15_84652802_84653700	0.36779	Minor_Salivary_Gland	0.958098	WDR73	intron_15_85196033_85196931	ENSG00000177082.13	-0.900621
intron_17_75574260_75574453	0.36812	Minor_Salivary_Gland	0.958098	LLGL2	intron_17_73570341_73570534	ENSG00000073350.14	-0.9
intron_17_75574495_75574610	0.36812	Minor_Salivary_Gland	0.958098	LLGL2	intron_17_73570576_73570691	ENSG00000073350.14	0.9
intron_17_75574668_75574871	0.36812	Minor_Salivary_Gland	0.958098	LLGL2	intron_17_73570749_73570952	ENSG00000073350.14	-0.9
intron_17_75574668_75574874	0.36812	Minor_Salivary_Gland	0.958098	LLGL2	intron_17_73570749_73570955	ENSG00000073350.14	0.9
intron_19_32602126_32604263	0.367879	Minor_Salivary_Gland	0.958098	ANKRD27	intron_19_33093032_33095169	ENSG00000105186.16	0.900452
intron_19_35249131_35250315	0.367701	Minor_Salivary_Gland	0.958098	LSR	intron_19_35740034_35741218	ENSG00000105699.17	0.900789
intron_19_56601591_56621268	0.367834	Minor_Salivary_Gland	0.958098	ZNF71	intron_19_57112959_57132636	ENSG00000197951.10	-0.900539
intron_1_15946316_15946935	0.367969	Minor_Salivary_Gland	0.958098	ZBTB17	intron_1_16272811_16273430	ENSG00000116809.12	0.900285
intron_22_50316626_50317293	0.367817	Minor_Salivary_Gland	0.958098	DENND6B	intron_22_50755055_50755722	ENSG00000205593.12	0.90057
intron_2_55252653_55254041	0.367641	Minor_Salivary_Gland	0.958098	MTIF2	intron_2_55479789_55481177	ENSG00000085760.15	0.900901
intron_7_23187146_23195839	0.367768	Minor_Salivary_Gland	0.958098	NUP42	intron_7_23226765_23235458	ENSG00000136243.18	0.900662
intron_8_17715901_17743604	0.367756	Minor_Salivary_Gland	0.958098	MTUS1	intron_8_17573410_17601113	ENSG00000129422.15	0.900685
intron_9_90865097_90867131	0.376847	Thyroid	0.958099	SYK	intron_9_93627379_93629413	ENSG00000165025.15	-0.883721
intron_12_47697719_47701464	0.444933	Adipose_Subcutaneous	0.958105	RPAP3	intron_12_48091502_48095247	ENSG00000005175.10	-0.763889
intron_7_44656362_44666736	0.444933	Adipose_Subcutaneous	0.958105	OGDH	intron_7_44695961_44706335	ENSG00000105953.16	0.763889
intron_10_120852635_120858643	0.37007	Nerve_Tibial	0.958108	WDR11	intron_10_122612147_122618155	ENSG00000120008.16	0.896341
intron_10_5924801_5925367	0.370971	Nerve_Tibial	0.958108	FBH1	intron_10_5966764_5967330	ENSG00000134452.20	-0.894656
intron_10_99896397_99898086	0.371126	Nerve_Tibial	0.958108	DNMBP	intron_10_101656154_101657843	ENSG00000107554.17	0.894366
intron_11_18519603_18526775	0.37056	Nerve_Tibial	0.958108	TSG101	intron_11_18541150_18548322	ENSG00000074319.13	0.895425
intron_13_75337040_75341125	0.370848	Nerve_Tibial	0.958108	TBC1D4	intron_13_75911176_75915261	ENSG00000136111.14	0.894886
intron_13_95884680_95887892	0.370731	Nerve_Tibial	0.958108	UGGT2	intron_13_96536934_96540146	ENSG00000102595.21	-0.895105
intron_15_41846047_41846203	0.370159	Nerve_Tibial	0.958108	JMJD7-PLA2G4B	intron_15_42138245_42138401	ENSG00000168970.22	-0.896175
intron_15_41846047_41846203	0.370159	Nerve_Tibial	0.958108	PLA2G4B	intron_15_42138245_42138401	ENSG00000243708.11	-0.896175
intron_15_48336090_48340145	0.370435	Nerve_Tibial	0.958108	DUT	intron_15_48628287_48632342	ENSG00000128951.14	0.895659
intron_15_48336090_48341289	0.370435	Nerve_Tibial	0.958108	DUT	intron_15_48628287_48633486	ENSG00000128951.14	-0.895659
intron_15_96326352_96334076	0.370085	Nerve_Tibial	0.958108	NR2F2	intron_15_96869581_96877305	ENSG00000185551.15	0.896313
intron_16_5031884_5033273	0.370253	Nerve_Tibial	0.958108	NAGPA	intron_16_5081885_5083274	ENSG00000103174.13	-0.896
intron_17_16326905_16342573	0.370258	Nerve_Tibial	0.958108	PIGL	intron_17_16230219_16245887	ENSG00000108474.17	-0.895991
intron_17_35598335_35605705	0.371084	Nerve_Tibial	0.958108	AP2B1	intron_17_33925354_33932724	ENSG00000006125.18	0.894444
intron_17_48057502_48058295	0.371103	Nerve_Tibial	0.958108	NFE2L1	intron_17_46134864_46135657	ENSG00000082641.16	0.89441
intron_19_12679922_12680161	0.370907	Nerve_Tibial	0.958108	DHPS	intron_19_12790736_12790975	ENSG00000095059.17	0.894775
intron_19_17264347_17264561	0.370928	Nerve_Tibial	0.958108	USHBP1	intron_19_17375156_17375370	ENSG00000130307.12	-0.894737
intron_19_17264347_17264671	0.370928	Nerve_Tibial	0.958108	USHBP1	intron_19_17375156_17375480	ENSG00000130307.12	0.894737
intron_19_35023547_35026049	0.371084	Nerve_Tibial	0.958108	GRAMD1A	intron_19_35514451_35516953	ENSG00000089351.15	-0.894444
intron_19_47609168_47670443	0.370612	Nerve_Tibial	0.958108	BICRA	intron_19_48112425_48173700	ENSG00000063169.12	-0.895327
intron_19_6373024_6374203	0.370032	Nerve_Tibial	0.958108	ALKBH7	intron_19_6373035_6374214	ENSG00000125652.8	0.896414
intron_1_111119959_111120516	0.371161	Nerve_Tibial	0.958108	DRAM2	intron_1_111662581_111663138	ENSG00000156171.15	-0.8943
intron_1_111120693_111122616	0.371161	Nerve_Tibial	0.958108	DRAM2	intron_1_111663315_111665238	ENSG00000156171.15	0.8943
intron_20_4177577_4181803	0.370639	Nerve_Tibial	0.958108	SMOX	intron_20_4158224_4162450	ENSG00000088826.18	-0.895277
intron_22_50625681_50625936	0.370757	Nerve_Tibial	0.958108	ARSA	intron_22_51064109_51064364	ENSG00000100299.18	-0.895056
intron_2_237552437_237553689	0.371084	Nerve_Tibial	0.958108	MLPH	intron_2_238461080_238462332	ENSG00000115648.14	-0.894444
intron_2_61162955_61163052	0.370344	Nerve_Tibial	0.958108	C2orf74	intron_2_61390090_61390187	ENSG00000237651.8	0.895829
intron_2_61162955_61163052	0.370344	Nerve_Tibial	0.958108	ENSG00000274769	intron_2_61390090_61390187	ENSG00000274769.1	0.895829
intron_3_134159373_134175609	0.370483	Nerve_Tibial	0.958108	RYK	intron_3_133878217_133894453	ENSG00000163785.13	0.89557
intron_3_169774097_169774265	0.370295	Nerve_Tibial	0.958108	MYNN	intron_3_169491885_169492053	ENSG00000085274.16	0.895921
intron_4_3038513_3040572	0.370928	Nerve_Tibial	0.958108	GRK4	intron_4_3040240_3042299	ENSG00000125388.20	-0.894737
intron_4_39273061_39274808	0.370777	Nerve_Tibial	0.958108	WDR19	intron_4_39274681_39276428	ENSG00000157796.18	-0.895018
intron_5_304221_314417	0.370957	Nerve_Tibial	0.958108	PDCD6	intron_5_304336_314532	ENSG00000249915.9	0.894682
intron_5_37027412_37036379	0.370772	Nerve_Tibial	0.958108	NIPBL	intron_5_37027514_37036481	ENSG00000164190.19	-0.895028
intron_6_70428419_70452492	0.370504	Nerve_Tibial	0.958108	FAM135A	intron_6_71138122_71162195	ENSG00000082269.17	0.89553
intron_7_105638609_105642838	0.370852	Nerve_Tibial	0.958108	ATXN7L1	intron_7_105279056_105283285	ENSG00000146776.15	-0.894879
intron_7_140808062_140808892	0.370149	Nerve_Tibial	0.958108	BRAF	intron_7_140507862_140508692	ENSG00000157764.14	-0.896194
intron_8_100213918_100220279	0.370342	Nerve_Tibial	0.958108	SPAG1	intron_8_101226146_101232507	ENSG00000104450.13	0.895833
intron_9_97904992_97909960	0.371126	Nerve_Tibial	0.958108	TRMO	intron_9_100667274_100672242	ENSG00000136932.15	-0.894366
intron_2_63842437_63856306	0.455461	smultixcan	0.958111	UGP2	intron_2_64069571_64083440	ENSG00000169764.16	0.746341
intron_11_44104783_44107683	0.422924	Ovary	0.958111	EXT2	intron_11_44126333_44129233	ENSG00000151348.16	-0.801359
intron_12_93467554_93469189	0.422991	Ovary	0.958111	MRPL42	intron_12_93861330_93862965	ENSG00000198015.14	0.801242
intron_12_93467554_93469192	0.422991	Ovary	0.958111	MRPL42	intron_12_93861330_93862968	ENSG00000198015.14	-0.801242
intron_13_21493353_21495161	0.422859	Ovary	0.958111	MICU2	intron_13_22067492_22069300	ENSG00000165487.14	0.801471
intron_17_8229446_8229891	0.422826	Ovary	0.958111	CTC1	intron_17_8132764_8133209	ENSG00000178971.17	0.801529
intron_19_1495607_1496285	0.422918	Ovary	0.958111	REEP6	intron_19_1495606_1496284	ENSG00000115255.12	0.80137
intron_1_167765749_167787820	0.422698	Ovary	0.958111	MPZL1	intron_1_167734986_167757057	ENSG00000197965.12	0.801749
intron_1_46028933_46029466	0.422944	Ovary	0.958111	MAST2	intron_1_46494605_46495138	ENSG00000086015.23	0.801324
intron_22_32487828_32491086	0.422889	Ovary	0.958111	FBXO7	intron_22_32883815_32887073	ENSG00000100225.18	-0.801418
intron_3_129559783_129560330	0.422773	Ovary	0.958111	PLXND1	intron_3_129278626_129279173	ENSG00000004399.13	0.801619
intron_3_197069260_197075837	0.422859	Ovary	0.958111	DLG1	intron_3_196796131_196802708	ENSG00000075711.21	0.801471
intron_3_51672392_51674271	0.422688	Ovary	0.958111	TEX264	intron_3_51706408_51708287	ENSG00000164081.13	-0.801766
intron_4_185678822_185690562	0.422877	Ovary	0.958111	SORBS2	intron_4_186599976_186611716	ENSG00000154556.20	-0.80144
intron_4_185678822_185775227	0.422877	Ovary	0.958111	SORBS2	intron_4_186599976_186696381	ENSG00000154556.20	0.80144
intron_11_60386773_60389390	0.390806	Esophagus_Gastroesophageal_Junction	0.958112	MS4A7	intron_11_60154246_60156863	ENSG00000166927.13	-0.858156
intron_19_889807_890137	0.390899	Esophagus_Gastroesophageal_Junction	0.958112	MED16	intron_19_889807_890137	ENSG00000175221.16	0.857988
intron_3_10065979_10067209	0.390979	Esophagus_Gastroesophageal_Junction	0.958112	FANCD2	intron_3_10107663_10108893	ENSG00000144554.13	-0.857843
intron_3_100829664_100832264	0.390918	Esophagus_Gastroesophageal_Junction	0.958112	ABI3BP	intron_3_100548508_100551108	ENSG00000154175.18	0.857955
intron_3_121668158_121668314	0.390992	Esophagus_Gastroesophageal_Junction	0.958112	GOLGB1	intron_3_121387005_121387161	ENSG00000173230.17	0.85782
intron_3_121668508_121669212	0.390992	Esophagus_Gastroesophageal_Junction	0.958112	GOLGB1	intron_3_121387355_121388059	ENSG00000173230.17	0.85782
intron_6_125248383_125253717	0.390974	Esophagus_Gastroesophageal_Junction	0.958112	TPD52L1	intron_6_125569529_125574863	ENSG00000111907.21	0.857852
intron_6_125248383_125257098	0.390974	Esophagus_Gastroesophageal_Junction	0.958112	TPD52L1	intron_6_125569529_125578244	ENSG00000111907.21	-0.857852
intron_8_31157530_31167022	0.390727	Esophagus_Gastroesophageal_Junction	0.958112	WRN	intron_8_31015046_31024538	ENSG00000165392.11	0.8583
intron_8_90001561_90005448	0.390806	Esophagus_Gastroesophageal_Junction	0.958112	DECR1	intron_8_91013789_91017676	ENSG00000104325.7	-0.858156
intron_10_133355505_133355738	0.392159	Esophagus_Gastroesophageal_Junction	0.958114	FUOM	intron_10_135169009_135169242	ENSG00000148803.12	-0.855709
intron_10_133355811_133356640	0.392159	Esophagus_Gastroesophageal_Junction	0.958114	FUOM	intron_10_135169315_135170144	ENSG00000148803.12	-0.855709
intron_10_86692571_86699278	0.393171	Esophagus_Gastroesophageal_Junction	0.958114	ENSG00000289258	intron_10_88452328_88459035	ENSG00000289258.1	0.85388
intron_10_86692571_86699278	0.393171	Esophagus_Gastroesophageal_Junction	0.958114	LDB3	intron_10_88452328_88459035	ENSG00000122367.21	0.85388
intron_10_86692571_86709905	0.393171	Esophagus_Gastroesophageal_Junction	0.958114	LDB3	intron_10_88452328_88469662	ENSG00000122367.21	-0.85388
intron_11_112089011_112119292	0.39302	Esophagus_Gastroesophageal_Junction	0.958114	SDHD	intron_11_111959735_111990015	ENSG00000204370.13	-0.854153
intron_11_124142572_124145237	0.392004	Esophagus_Gastroesophageal_Junction	0.958114	VWA5A	intron_11_124013279_124015944	ENSG00000110002.16	-0.855989
intron_11_33348013_33348522	0.392374	Esophagus_Gastroesophageal_Junction	0.958114	HIPK3	intron_11_33369559_33370068	ENSG00000110422.12	0.855319
intron_11_74843453_74843854	0.39182	Esophagus_Gastroesophageal_Junction	0.958114	XRRA1	intron_11_74554498_74554899	ENSG00000166435.17	-0.856322
intron_12_109533558_109534591	0.392936	Esophagus_Gastroesophageal_Junction	0.958114	UBE3B	intron_12_109971363_109972396	ENSG00000151148.14	0.854305
intron_12_124486568_124495147	0.392101	Esophagus_Gastroesophageal_Junction	0.958114	NCOR2	intron_12_124971114_124979693	ENSG00000196498.14	0.855814
intron_12_51199863_51204173	0.39264	Esophagus_Gastroesophageal_Junction	0.958114	POU6F1	intron_12_51593646_51597956	ENSG00000184271.18	-0.854839
intron_12_89492115_89497171	0.392948	Esophagus_Gastroesophageal_Junction	0.958114	POC1B	intron_12_89885892_89890948	ENSG00000139323.14	0.854284
intron_13_45383235_45383760	0.391928	Esophagus_Gastroesophageal_Junction	0.958114	TPT1-AS1	intron_13_45957370_45957895	ENSG00000170919.16	0.856125
intron_14_104049680_104051981	0.392322	Esophagus_Gastroesophageal_Junction	0.958114	TDRD9	intron_14_104516017_104518318	ENSG00000156414.20	0.855414
intron_14_104717646_104718795	0.393097	Esophagus_Gastroesophageal_Junction	0.958114	INF2	intron_14_105183983_105185132	ENSG00000203485.14	-0.854015
intron_14_29656499_29663699	0.391174	Esophagus_Gastroesophageal_Junction	0.958114	PRKD1	intron_14_30125705_30132905	ENSG00000184304.17	-0.857491
intron_14_35686666_35688459	0.391642	Esophagus_Gastroesophageal_Junction	0.958114	RALGAPA1	intron_14_36155872_36157665	ENSG00000174373.17	0.856643
intron_14_55650418_55651890	0.39338	Esophagus_Gastroesophageal_Junction	0.958114	KTN1	intron_14_56117136_56118608	ENSG00000126777.18	0.853503
intron_14_55650637_55651287	0.39338	Esophagus_Gastroesophageal_Junction	0.958114	KTN1	intron_14_56117355_56118005	ENSG00000126777.18	-0.853503
intron_14_55650637_55651890	0.39338	Esophagus_Gastroesophageal_Junction	0.958114	KTN1	intron_14_56117355_56118608	ENSG00000126777.18	-0.853503
intron_14_90780902_90786174	0.392758	Esophagus_Gastroesophageal_Junction	0.958114	TTC7B	intron_14_91247246_91252518	ENSG00000165914.15	-0.854626
intron_16_2561522_2577425	0.393578	Esophagus_Gastroesophageal_Junction	0.958114	PDPK1	intron_16_2611523_2627426	ENSG00000140992.19	0.853147
intron_16_67664062_67666071	0.391507	Esophagus_Gastroesophageal_Junction	0.958114	ENKD1	intron_16_67697965_67699974	ENSG00000124074.12	0.856887
intron_17_2365341_2371262	0.393692	Esophagus_Gastroesophageal_Junction	0.958114	SGSM2	intron_17_2268635_2274556	ENSG00000141258.13	-0.852941
intron_17_27642348_27645861	0.393729	Esophagus_Gastroesophageal_Junction	0.958114	LGALS9	intron_17_25969374_25972887	ENSG00000168961.17	0.852874
intron_17_64974641_64975560	0.391494	Esophagus_Gastroesophageal_Junction	0.958114	AMZ2P1	intron_17_62970759_62971678	ENSG00000291140.1	-0.856911
intron_17_80203965_80205333	0.393803	Esophagus_Gastroesophageal_Junction	0.958114	ENSG00000262580	intron_17_78177764_78179132	ENSG00000262580.5	0.852741
intron_17_82093771_82095320	0.393097	Esophagus_Gastroesophageal_Junction	0.958114	FASN	intron_17_80051647_80053196	ENSG00000169710.9	0.854015
intron_18_31913522_31916272	0.392177	Esophagus_Gastroesophageal_Junction	0.958114	TRAPPC8	intron_18_29493485_29496235	ENSG00000153339.15	-0.855675
intron_19_10177367_10180187	0.392228	Esophagus_Gastroesophageal_Junction	0.958114	DNMT1	intron_19_10288043_10290863	ENSG00000130816.17	-0.855585
intron_19_10177367_10180350	0.392001	Esophagus_Gastroesophageal_Junction	0.958114	DNMT1	intron_19_10288043_10291026	ENSG00000130816.17	0.855994
intron_19_35748758_35752176	0.392677	Esophagus_Gastroesophageal_Junction	0.958114	LIN37	intron_19_36239659_36243077	ENSG00000267796.8	-0.854772
intron_19_49464762_49465738	0.393453	Esophagus_Gastroesophageal_Junction	0.958114	ALDH16A1	intron_19_49968019_49968995	ENSG00000161618.10	0.853372
intron_19_57607827_57612503	0.393734	Esophagus_Gastroesophageal_Junction	0.958114	ZNF530	intron_19_58119195_58123871	ENSG00000183647.11	-0.852865
intron_19_7621297_7622331	0.392585	Esophagus_Gastroesophageal_Junction	0.958114	XAB2	intron_19_7686183_7687217	ENSG00000076924.12	-0.854938
intron_1_111124881_111126227	0.392664	Esophagus_Gastroesophageal_Junction	0.958114	DRAM2	intron_1_111667503_111668849	ENSG00000156171.15	-0.854797
intron_1_204976795_204978968	0.391265	Esophagus_Gastroesophageal_Junction	0.958114	NFASC	intron_1_204945923_204948096	ENSG00000163531.17	0.857325
intron_1_27296401_27297051	0.392989	Esophagus_Gastroesophageal_Junction	0.958114	WDTC1	intron_1_27622892_27623542	ENSG00000142784.16	0.854209
intron_1_34855982_34859455	0.392974	Esophagus_Gastroesophageal_Junction	0.958114	SMIM12	intron_1_35321583_35325056	ENSG00000163866.9	0.854237
intron_20_34031604_34065044	0.391681	Esophagus_Gastroesophageal_Junction	0.958114	RALY	intron_20_32619410_32652850	ENSG00000125970.12	0.856574
intron_20_34065160_34072066	0.391681	Esophagus_Gastroesophageal_Junction	0.958114	RALY	intron_20_32652966_32659872	ENSG00000125970.12	0.856574
intron_21_36057204_36058816	0.393096	Esophagus_Gastroesophageal_Junction	0.958114	SETD4	intron_21_37429502_37431114	ENSG00000185917.14	-0.854017
intron_22_22307021_22307106	0.393785	Esophagus_Gastroesophageal_Junction	0.958114	BMS1P20	intron_22_22661386_22661471	ENSG00000272779.1	-0.852774
intron_22_22307021_22307106	0.393785	Esophagus_Gastroesophageal_Junction	0.958114	ENSG00000286129	intron_22_22661386_22661471	ENSG00000286129.1	-0.852774
intron_22_30374091_30375479	0.393544	Esophagus_Gastroesophageal_Junction	0.958114	CCDC157	intron_22_30770080_30771468	ENSG00000187860.11	0.853208
intron_22_50267627_50267820	0.393792	Esophagus_Gastroesophageal_Junction	0.958114	MAPK11	intron_22_50706056_50706249	ENSG00000185386.15	0.852761
intron_2_166406646_166409665	0.393115	Esophagus_Gastroesophageal_Junction	0.958114	SCN7A	intron_2_167263156_167266175	ENSG00000136546.17	0.853982
intron_2_217821938_217830367	0.393015	Esophagus_Gastroesophageal_Junction	0.958114	TNS1	intron_2_218686661_218695090	ENSG00000079308.21	-0.854163
intron_2_85134450_85283495	0.391124	Esophagus_Gastroesophageal_Junction	0.958114	TCF7L1	intron_2_85361573_85510618	ENSG00000152284.5	-0.85758
intron_3_10074673_10078081	0.393692	Esophagus_Gastroesophageal_Junction	0.958114	FANCD2	intron_3_10116357_10119765	ENSG00000144554.13	-0.852941
intron_3_16175690_16195760	0.392078	Esophagus_Gastroesophageal_Junction	0.958114	GALNT15	intron_3_16217197_16237267	ENSG00000131386.20	0.855856
intron_3_197004099_197006549	0.393123	Esophagus_Gastroesophageal_Junction	0.958114	MELTF	intron_3_196730970_196733420	ENSG00000163975.14	-0.853968
intron_3_58409618_58410090	0.39264	Esophagus_Gastroesophageal_Junction	0.958114	PXK	intron_3_58395345_58395817	ENSG00000168297.16	-0.854839
intron_3_9890811_9892915	0.393227	Esophagus_Gastroesophageal_Junction	0.958114	JAGN1	intron_3_9932495_9934599	ENSG00000171135.15	-0.85378
intron_4_109741110_109742491	0.393778	Esophagus_Gastroesophageal_Junction	0.958114	CFI	intron_4_110662266_110663647	ENSG00000205403.15	0.852786
intron_4_139295960_139300602	0.392867	Esophagus_Gastroesophageal_Junction	0.958114	NDUFC1	intron_4_140217114_140221756	ENSG00000109390.13	0.85443
intron_4_1574544_1580158	0.39213	Esophagus_Gastroesophageal_Junction	0.958114	ENSG00000244459	intron_4_1576271_1581885	ENSG00000244459.4	0.855761
intron_4_185418507_185418587	0.391545	Esophagus_Gastroesophageal_Junction	0.958114	UFSP2	intron_4_186339661_186339741	ENSG00000109775.11	0.856818
intron_4_2255294_2257982	0.391366	Esophagus_Gastroesophageal_Junction	0.958114	MXD4	intron_4_2257021_2259709	ENSG00000123933.17	-0.857143
intron_4_42018170_42020416	0.393729	Esophagus_Gastroesophageal_Junction	0.958114	SLC30A9	intron_4_42020187_42022433	ENSG00000014824.14	0.852874
intron_4_85974961_85977570	0.392405	Esophagus_Gastroesophageal_Junction	0.958114	ARHGAP24	intron_4_86896114_86898723	ENSG00000138639.18	0.855263
intron_4_86689190_86693587	0.39218	Esophagus_Gastroesophageal_Junction	0.958114	PTPN13	intron_4_87610343_87614740	ENSG00000163629.13	0.85567
intron_4_99300655_99300951	0.393692	Esophagus_Gastroesophageal_Junction	0.958114	ENSG00000246090	intron_4_100221812_100222108	ENSG00000246090.9	-0.852941
intron_5_124649133_124649610	0.39121	Esophagus_Gastroesophageal_Junction	0.958114	ZNF608	intron_5_123984826_123985303	ENSG00000168916.16	0.857426
intron_5_138164133_138164320	0.392582	Esophagus_Gastroesophageal_Junction	0.958114	BRD8	intron_5_137499822_137500009	ENSG00000112983.18	0.854945
intron_5_154452495_154453402	0.392307	Esophagus_Gastroesophageal_Junction	0.958114	SAP30L	intron_5_153832055_153832962	ENSG00000164576.12	0.85544
intron_5_31530924_31531450	0.392454	Esophagus_Gastroesophageal_Junction	0.958114	DROSHA	intron_5_31531031_31531557	ENSG00000113360.17	0.855176
intron_5_96740118_96740745	0.392405	Esophagus_Gastroesophageal_Junction	0.958114	CAST	intron_5_96075822_96076449	ENSG00000153113.24	0.855263
intron_5_96740118_96741266	0.392405	Esophagus_Gastroesophageal_Junction	0.958114	CAST	intron_5_96075822_96076970	ENSG00000153113.24	-0.855263
intron_5_96740783_96741266	0.392405	Esophagus_Gastroesophageal_Junction	0.958114	CAST	intron_5_96076487_96076970	ENSG00000153113.24	0.855263
intron_6_118932740_118934891	0.393474	Esophagus_Gastroesophageal_Junction	0.958114	MCM9	intron_6_119253905_119256056	ENSG00000111877.18	-0.853333
intron_6_119349287_119349542	0.392834	Esophagus_Gastroesophageal_Junction	0.958114	MAN1A1	intron_6_119670452_119670707	ENSG00000111885.7	-0.854489
intron_6_138779985_138785227	0.391769	Esophagus_Gastroesophageal_Junction	0.958114	CCDC28A	intron_6_139101122_139106364	ENSG00000024862.18	0.856414
intron_6_143753912_143765261	0.392915	Esophagus_Gastroesophageal_Junction	0.958114	PHACTR2	intron_6_144075049_144086398	ENSG00000112419.15	0.854342
intron_7_130024377_130026158	0.39269	Esophagus_Gastroesophageal_Junction	0.958114	ZC3HC1	intron_7_129664217_129665998	ENSG00000091732.17	0.854749
intron_7_151235612_151236408	0.393163	Esophagus_Gastroesophageal_Junction	0.958114	CHPF2	intron_7_150932698_150933494	ENSG00000033100.17	0.853896
intron_7_25661731_25662746	0.393097	Esophagus_Gastroesophageal_Junction	0.958114	LINC03007	intron_7_25701351_25702366	ENSG00000223561.8	-0.854015
intron_7_30766561_30778432	0.392511	Esophagus_Gastroesophageal_Junction	0.958114	INMT-MINDY4	intron_7_30806177_30818048	ENSG00000254959.6	0.855072
intron_7_32559464_32570020	0.393838	Esophagus_Gastroesophageal_Junction	0.958114	AVL9	intron_7_32599076_32609632	ENSG00000105778.20	-0.852679
intron_7_4783460_4783689	0.393827	Esophagus_Gastroesophageal_Junction	0.958114	AP5Z1	intron_7_4823091_4823320	ENSG00000242802.9	0.852697
intron_7_77113483_77119517	0.391907	Esophagus_Gastroesophageal_Junction	0.958114	ENSG00000291121	intron_7_76742800_76748834	ENSG00000291121.1	0.856164
intron_7_77113483_77119517	0.391907	Esophagus_Gastroesophageal_Junction	0.958114	FAM185BP	intron_7_76742800_76748834	ENSG00000214439.7	0.856164
intron_7_98217503_98217692	0.391445	Esophagus_Gastroesophageal_Junction	0.958114	TECPR1	intron_7_97846815_97847004	ENSG00000205356.10	-0.857
intron_8_119873968_119928400	0.392921	Esophagus_Gastroesophageal_Junction	0.958114	DEPTOR	intron_8_120886208_120940640	ENSG00000155792.10	0.854331
intron_8_30566360_30570637	0.391366	Esophagus_Gastroesophageal_Junction	0.958114	RBPMS	intron_8_30423877_30428154	ENSG00000157110.16	0.857143
intron_9_75140932_75146683	0.391031	Esophagus_Gastroesophageal_Junction	0.958114	OSTF1	intron_9_77755848_77761599	ENSG00000134996.12	0.857749
intron_10_104275334_104277894	0.376933	Thyroid	0.958115	GSTO2	intron_10_106035092_106037652	ENSG00000065621.15	-0.883562
intron_14_88391455_88393393	0.376933	Thyroid	0.958115	SPATA7	intron_14_88857799_88859737	ENSG00000042317.17	0.883562
intron_9_87726398_87727594	0.376925	Thyroid	0.958115	CTSL	intron_9_90341313_90342509	ENSG00000135047.16	0.883577
intron_10_69495689_69498280	0.377056	Thyroid	0.958123	TSPAN15	intron_10_71255445_71258036	ENSG00000099282.10	-0.883333
intron_17_36545097_36545619	0.377122	Thyroid	0.958123	GGNBP2	intron_17_34900946_34901468	ENSG00000278311.5	-0.883212
intron_17_36545817_36554820	0.377122	Thyroid	0.958123	GGNBP2	intron_17_34901666_34910661	ENSG00000278311.5	0.883212
intron_18_63407499_63410290	0.377122	Thyroid	0.958123	VPS4B	intron_18_61074732_61077523	ENSG00000119541.10	-0.883212
intron_1_111120693_111124742	0.377102	Thyroid	0.958123	DRAM2	intron_1_111663315_111667364	ENSG00000156171.15	-0.883249
intron_1_111120693_111126227	0.377102	Thyroid	0.958123	DRAM2	intron_1_111663315_111668849	ENSG00000156171.15	0.883249
intron_3_184143142_184143431	0.377122	Thyroid	0.958123	EIF2B5	intron_3_183860930_183861219	ENSG00000145191.15	-0.883212
intron_15_63556979_63588829	0.455484	smultixcan	0.958124	USP3-AS1	intron_15_63849178_63881028	ENSG00000259248.7	-0.746304
intron_18_79977701_79988240	0.455479	smultixcan	0.958124	TXNL4A	intron_18_77737701_77748240	ENSG00000141759.15	-1.21518
intron_11_30331800_30332866	0.465982	Brain_Cerebellum	0.958127	ARL14EP	intron_11_30353347_30354413	ENSG00000152219.5	-0.729032
intron_11_66003373_66003626	0.465952	Brain_Cerebellum	0.958127	BANF1	intron_11_65770844_65771097	ENSG00000175334.8	-0.729082
intron_13_26671989_26676549	0.465997	Brain_Cerebellum	0.958127	WASF3	intron_13_27246126_27250686	ENSG00000132970.14	0.729008
intron_13_39727548_39750946	0.466019	Brain_Cerebellum	0.958127	COG6	intron_13_40301685_40325083	ENSG00000133103.17	0.728972
intron_17_82029635_82030065	0.46592	Brain_Cerebellum	0.958127	LRRC45	intron_17_79987511_79987941	ENSG00000169683.8	0.729134
intron_1_19235252_19237142	0.46595	Brain_Cerebellum	0.958127	EMC1	intron_1_19561746_19563636	ENSG00000127463.16	0.729084
intron_4_139695267_139703455	0.466111	Brain_Cerebellum	0.958127	MGST2	intron_4_140616421_140624609	ENSG00000085871.9	-0.728821
intron_7_66775393_66795511	0.466053	Brain_Cerebellum	0.958127	RABGEF1	intron_7_66240380_66260498	ENSG00000154710.18	0.728916
intron_8_38400788_38401560	0.466116	Brain_Cerebellum	0.958127	FGFR1	intron_8_38258306_38259078	ENSG00000077782.23	-0.728814
intron_10_127061776_127106231	0.421912	Adrenal_Gland	0.958129	DOCK1	intron_10_128860040_128904495	ENSG00000150760.13	-0.803109
intron_15_77477630_77478295	0.42199	Adrenal_Gland	0.958129	HMG20A	intron_15_77769972_77770637	ENSG00000140382.15	0.802974
intron_16_29087403_29090740	0.421964	Adrenal_Gland	0.958129	ENSG00000284671	intron_16_29098724_29102061	ENSG00000284671.1	0.803018
intron_16_70035768_70036432	0.422021	Adrenal_Gland	0.958129	ENSG00000290709	intron_16_70069671_70070335	ENSG00000290709.1	-0.80292
intron_16_71767885_71769623	0.421814	Adrenal_Gland	0.958129	AP1G1	intron_16_71801788_71803526	ENSG00000166747.13	-0.803279
intron_17_10726264_10729780	0.422021	Adrenal_Gland	0.958129	TMEM220	intron_17_10629581_10633097	ENSG00000187824.9	0.80292
intron_18_9559604_9561980	0.421607	Adrenal_Gland	0.958129	PPP4R1	intron_18_9559602_9561978	ENSG00000154845.16	-0.803636
intron_18_9937066_9944924	0.422021	Adrenal_Gland	0.958129	VAPA	intron_18_9937063_9944921	ENSG00000101558.14	-0.80292
intron_18_9937066_9950395	0.422021	Adrenal_Gland	0.958129	VAPA	intron_18_9937063_9950392	ENSG00000101558.14	0.80292
intron_1_153544809_153545470	0.421902	Adrenal_Gland	0.958129	S100A4	intron_1_153517285_153517946	ENSG00000196154.12	-0.803125
intron_1_201372155_201373214	0.421496	Adrenal_Gland	0.958129	ENSG00000286600	intron_1_201341283_201342342	ENSG00000286600.1	-0.803828
intron_1_201372155_201373214	0.421496	Adrenal_Gland	0.958129	TNNT2	intron_1_201341283_201342342	ENSG00000118194.21	-0.803828
intron_1_52602547_52606684	0.422021	Adrenal_Gland	0.958129	GPX7	intron_1_53068219_53072356	ENSG00000116157.6	-0.80292
intron_1_8438300_8465925	0.422081	Adrenal_Gland	0.958129	RERE	intron_1_8498360_8525985	ENSG00000142599.20	-0.802817
intron_2_186636207_186637065	0.421366	Adrenal_Gland	0.958129	ITGAV	intron_2_187500934_187501792	ENSG00000138448.13	0.804054
intron_2_3533848_3534113	0.422049	Adrenal_Gland	0.958129	ENSG00000242282	intron_2_3581438_3581703	ENSG00000242282.6	-0.802871
intron_3_184357698_184357779	0.421597	Adrenal_Gland	0.958129	CLCN2	intron_3_184075486_184075567	ENSG00000114859.16	0.803653
intron_4_186201342_186205200	0.421645	Adrenal_Gland	0.958129	CYP4V2	intron_4_187122496_187126354	ENSG00000145476.16	-0.803571
intron_5_78039274_78089393	0.421717	Adrenal_Gland	0.958129	AP3B1	intron_5_77335098_77385217	ENSG00000132842.15	0.803446
intron_7_130116666_130120749	0.421791	Adrenal_Gland	0.958129	KLHDC10	intron_7_129756506_129760589	ENSG00000128607.14	-0.803318
intron_8_19818473_19819573	0.421787	Adrenal_Gland	0.958129	INTS10	intron_8_19675984_19677084	ENSG00000104613.12	0.803324
intron_10_127257429_127272011	0.39051	Colon_Transverse	0.95813	DOCK1	intron_10_129055693_129070275	ENSG00000150760.13	0.858692
intron_18_76990060_77016832	0.390492	Colon_Transverse	0.95813	MBP	intron_18_74702016_74728788	ENSG00000197971.16	-0.858726
intron_19_39342576_39356689	0.390467	Colon_Transverse	0.95813	SAMD4B	intron_19_39833216_39847329	ENSG00000179134.16	-0.858771
intron_22_19765113_19765758	0.390493	Colon_Transverse	0.95813	TBX1	intron_22_19752636_19753281	ENSG00000184058.16	0.858723
intron_10_100194521_100199971	0.416147	Lung	0.958133	CHUK	intron_10_101954278_101959728	ENSG00000213341.11	0.813123
intron_10_100381109_100381216	0.4052	Lung	0.958133	OLMALINC	intron_10_102140866_102140973	ENSG00000235823.5	-0.83237
intron_10_101995355_102001971	0.409913	Lung	0.958133	ARMH3	intron_10_103755112_103761728	ENSG00000120029.13	-0.824047
intron_10_104274949_104277894	0.376933	Lung	0.958133	GSTO2	intron_10_106034707_106037652	ENSG00000065621.15	-0.883562
intron_10_104275334_104277894	0.376933	Lung	0.958133	GSTO2	intron_10_106035092_106037652	ENSG00000065621.15	-0.883562
intron_10_104278116_104297578	0.373047	Lung	0.958133	GSTO2	intron_10_106037874_106057336	ENSG00000065621.15	-0.89078
intron_10_104279471_104297578	0.399527	Lung	0.958133	GSTO2	intron_10_106039229_106057336	ENSG00000065621.15	0.842466
intron_10_112154687_112155864	0.385059	Lung	0.958133	GPAM	intron_10_113914445_113915622	ENSG00000119927.14	0.868613
intron_10_112157389_112158316	0.393097	Lung	0.958133	GPAM	intron_10_113917147_113918074	ENSG00000119927.14	-0.854015
intron_10_114445403_114447880	0.388051	Lung	0.958133	ABLIM1	intron_10_116205162_116207639	ENSG00000099204.22	0.863158
intron_10_114445403_114451624	0.388051	Lung	0.958133	ABLIM1	intron_10_116205162_116211383	ENSG00000099204.22	-0.863158
intron_10_114448026_114451624	0.393366	Lung	0.958133	ABLIM1	intron_10_116207785_116211383	ENSG00000099204.22	-0.853529
intron_10_114451671_114465698	0.423711	Lung	0.958133	ABLIM1	intron_10_116211430_116225457	ENSG00000099204.22	-0.8
intron_10_117241814_117243971	0.382435	Lung	0.958133	SLC18A2	intron_10_119001325_119003482	ENSG00000165646.14	0.873418
intron_10_119147860_119155062	0.413632	Lung	0.958133	SFXN4	intron_10_120907372_120914574	ENSG00000183605.17	-0.817518
intron_10_119164196_119165202	0.38397	Lung	0.958133	SFXN4	intron_10_120923708_120924714	ENSG00000183605.17	0.870604
intron_10_119164196_119165537	0.38397	Lung	0.958133	SFXN4	intron_10_120923708_120925049	ENSG00000183605.17	-0.870604
intron_10_119576750_119576847	0.379683	Lung	0.958133	TIAL1	intron_10_121336262_121336359	ENSG00000151923.18	0.878481
intron_10_119842595_119843248	0.404657	Lung	0.958133	MCMBP	intron_10_121602107_121602760	ENSG00000197771.13	0.833333
intron_10_122329571_122331176	0.412877	Lung	0.958133	BTBD16	intron_10_124089086_124090691	ENSG00000138152.10	0.818841
intron_10_124682379_124696158	0.40171	Lung	0.958133	ENSG00000258539	intron_10_126370948_126384727	ENSG00000258539.1	-0.838571
intron_10_124682379_124696158	0.40171	Lung	0.958133	FAM53B	intron_10_126370948_126384727	ENSG00000189319.14	-0.838571
intron_10_125111093_125158635	0.395486	Lung	0.958133	CTBP2	intron_10_126799662_126847204	ENSG00000175029.17	-0.849711
intron_10_125980338_125988551	0.408755	Lung	0.958133	FANK1	intron_10_127668907_127677120	ENSG00000203780.12	0.826087
intron_10_127061776_127106231	0.421912	Lung	0.958133	DOCK1	intron_10_128860040_128904495	ENSG00000150760.13	0.803109
intron_10_127257429_127272011	0.39051	Lung	0.958133	DOCK1	intron_10_129055693_129070275	ENSG00000150760.13	0.858692
intron_10_127410924_127415152	0.373616	Lung	0.958133	DOCK1	intron_10_129209188_129213416	ENSG00000150760.13	0.88972
intron_10_127439225_127444126	0.422792	Lung	0.958133	DOCK1	intron_10_129237489_129242390	ENSG00000150760.13	0.801587
intron_10_13100302_13108138	0.381565	Lung	0.958133	OPTN	intron_10_13142302_13150138	ENSG00000123240.17	0.875016
intron_10_133211858_133212716	0.39322	Lung	0.958133	KNDC1	intron_10_135025362_135026220	ENSG00000171798.19	0.853793
intron_10_133355811_133356640	0.392159	Lung	0.958133	FUOM	intron_10_135169315_135170144	ENSG00000148803.12	0.855709
intron_10_133357255_133357657	0.39984	Lung	0.958133	FUOM	intron_10_135170759_135171161	ENSG00000148803.12	0.841907
intron_10_133357255_133357923	0.396337	Lung	0.958133	FUOM	intron_10_135170759_135171427	ENSG00000148803.12	-0.848181
intron_10_133357462_133357923	0.39984	Lung	0.958133	FUOM	intron_10_135170966_135171427	ENSG00000148803.12	0.841907
intron_10_133384212_133388956	0.378579	Lung	0.958133	ENSG00000254536	intron_10_135197716_135202460	ENSG00000254536.2	-0.880518
intron_10_133384212_133388956	0.378579	Lung	0.958133	PAOX	intron_10_135197716_135202460	ENSG00000148832.16	-0.880518
intron_10_13654512_13656636	0.404657	Lung	0.958133	FRMD4A	intron_10_13696512_13698636	ENSG00000151474.23	0.833333
intron_10_18513660_18539194	0.371664	Lung	0.958133	ENSG00000240291	intron_10_18802589_18828123	ENSG00000240291.1	-0.89336
intron_10_27029356_27030393	0.372411	Lung	0.958133	ANKRD26	intron_10_27318285_27319322	ENSG00000107890.17	-0.891965
intron_10_27173259_27181480	0.413253	Lung	0.958133	MASTL	intron_10_27462188_27470409	ENSG00000120539.15	0.818182
intron_10_30017917_30026103	0.375668	Lung	0.958133	JCAD	intron_10_30306846_30315032	ENSG00000165757.9	-0.885906
intron_10_3143501_3143606	0.38428	Lung	0.958133	PITRM1	intron_10_3185693_3185798	ENSG00000107959.17	-0.870038
intron_10_32291322_32292496	0.40505	Lung	0.958133	EPC1	intron_10_32580250_32581424	ENSG00000120616.16	-0.832636
intron_10_35010442_35013699	0.399172	Lung	0.958133	CUL2	intron_10_35299370_35302627	ENSG00000108094.17	-0.843102
intron_10_42551462_42551577	0.395925	Lung	0.958133	ZNF37BP	intron_10_43046910_43047025	ENSG00000234420.9	-0.848922
intron_10_44984113_44984813	0.418214	Lung	0.958133	RASSF4	intron_10_45479561_45480261	ENSG00000107551.21	0.809524
intron_10_50308148_50311262	0.403344	Lung	0.958133	SGMS1	intron_10_52067908_52071022	ENSG00000198964.14	-0.835664
intron_10_58386338_58388190	0.3959	Lung	0.958133	TFAM	intron_10_60146098_60147950	ENSG00000108064.11	0.848967
intron_10_58390860_58394358	0.399398	Lung	0.958133	TFAM	intron_10_60150620_60154118	ENSG00000108064.11	-0.842697
intron_10_59361110_59362399	0.415605	Lung	0.958133	FAM13C	intron_10_61120870_61122159	ENSG00000148541.13	-0.81407
intron_10_5953206_5956379	0.422021	Lung	0.958133	IL15RA	intron_10_5995169_5998342	ENSG00000134470.21	0.80292
intron_10_63215455_63215553	0.409146	Lung	0.958133	JMJD1C	intron_10_64975215_64975313	ENSG00000171988.20	0.825397
intron_10_6583918_6584118	0.38525	Lung	0.958133	PRKCQ-AS1	intron_10_6625880_6626080	ENSG00000237943.8	0.868263
intron_10_68737048_68740629	0.41424	Lung	0.958133	CCAR1	intron_10_70496805_70500386	ENSG00000060339.14	0.816456
intron_10_69495689_69498280	0.377056	Lung	0.958133	TSPAN15	intron_10_71255445_71258036	ENSG00000099282.10	0.883333
intron_10_70600906_70602645	0.410867	Lung	0.958133	PRF1	intron_10_72360662_72362401	ENSG00000180644.8	-0.822368
intron_10_72533162_72533746	0.416247	Lung	0.958133	MICU1	intron_10_74292920_74293504	ENSG00000107745.20	-0.81295
intron_10_75210716_75211134	0.406353	Lung	0.958133	VDAC2	intron_10_76970474_76970892	ENSG00000165637.14	0.830328
intron_10_75210938_75211134	0.408548	Lung	0.958133	VDAC2	intron_10_76970696_76970892	ENSG00000165637.14	-0.826452
intron_10_7580064_7585901	0.412655	Lung	0.958133	ITIH5	intron_10_7622027_7627864	ENSG00000123243.15	-0.819231
intron_10_80172869_80205343	0.421082	Lung	0.958133	ANXA11	intron_10_81932625_81965099	ENSG00000122359.18	-0.804545
intron_10_86692571_86699278	0.393171	Lung	0.958133	ENSG00000289258	intron_10_88452328_88459035	ENSG00000289258.1	0.85388
intron_10_86692571_86699278	0.393171	Lung	0.958133	LDB3	intron_10_88452328_88459035	ENSG00000122367.21	0.85388
intron_10_86692571_86709905	0.393171	Lung	0.958133	LDB3	intron_10_88452328_88469662	ENSG00000122367.21	-0.85388
intron_10_87325108_87326630	0.382542	Lung	0.958133	NUTM2A-AS1	intron_10_89084865_89086387	ENSG00000223482.10	0.873223
intron_10_87715843_87721756	0.408267	Lung	0.958133	PAPSS2	intron_10_89475600_89481513	ENSG00000198682.13	-0.826946
intron_10_87715843_87727284	0.408267	Lung	0.958133	PAPSS2	intron_10_89475600_89487041	ENSG00000198682.13	0.826946
intron_10_87721770_87727284	0.405593	Lung	0.958133	PAPSS2	intron_10_89481527_89487041	ENSG00000198682.13	-0.831673
intron_10_87814612_87817795	0.411823	Lung	0.958133	ATAD1	intron_10_89574369_89577552	ENSG00000138138.14	-0.82069
intron_10_87814612_87818167	0.411823	Lung	0.958133	ATAD1	intron_10_89574369_89577924	ENSG00000138138.14	0.82069
intron_10_92456431_92461191	0.421157	Lung	0.958133	IDE	intron_10_94216188_94220948	ENSG00000119912.18	0.804416
intron_10_92834824_92893349	0.415319	Lung	0.958133	EXOC6	intron_10_94594581_94653106	ENSG00000138190.17	-0.81457
intron_10_95684624_95685556	0.41845	Lung	0.958133	TCTN3	intron_10_97444381_97445313	ENSG00000119977.22	-0.809113
intron_10_95685636_95686495	0.41845	Lung	0.958133	TCTN3	intron_10_97445393_97446252	ENSG00000119977.22	-0.809113
intron_10_96209907_96215321	0.372907	Lung	0.958133	BLNK	intron_10_97969663_97975077	ENSG00000095585.18	-0.891041
intron_10_98387307_98387865	0.423711	Lung	0.958133	PYROXD2	intron_10_100147064_100147622	ENSG00000119943.13	-0.8
intron_10_98387307_98388354	0.423711	Lung	0.958133	PYROXD2	intron_10_100147064_100148111	ENSG00000119943.13	0.8
intron_10_98388084_98388354	0.394734	Lung	0.958133	PYROXD2	intron_10_100147841_100148111	ENSG00000119943.13	-0.851064
intron_10_98410958_98415009	0.417204	Lung	0.958133	HPS1	intron_10_100170715_100174766	ENSG00000107521.21	0.811282
intron_10_98410958_98415009	0.417204	Lung	0.958133	PYROXD2	intron_10_100170715_100174766	ENSG00000119943.13	0.811282
intron_10_99895050_99896267	0.390255	Lung	0.958133	DNMBP	intron_10_101654807_101656024	ENSG00000107554.17	-0.859155
intron_11_111298666_111299594	0.42169	Lung	0.958133	COLCA1	intron_11_111169391_111170319	ENSG00000196167.10	-0.803493
intron_11_113325645_113329920	0.377354	Lung	0.958133	TTC12	intron_11_113196367_113200642	ENSG00000149292.17	0.882781
intron_11_117186223_117186584	0.418358	Lung	0.958133	SIDT2	intron_11_117056939_117057300	ENSG00000149577.16	-0.809273
intron_11_117186636_117186990	0.418358	Lung	0.958133	SIDT2	intron_11_117057352_117057706	ENSG00000149577.16	0.809273
intron_11_117187699_117188708	0.372311	Lung	0.958133	SIDT2	intron_11_117058415_117059424	ENSG00000149577.16	0.892154
intron_11_117209046_117218466	0.391366	Lung	0.958133	PCSK7	intron_11_117079762_117089182	ENSG00000160613.15	-0.857143
intron_11_118632296_118635393	0.38352	Lung	0.958133	PHLDB1	intron_11_118503013_118506111	ENSG00000019144.20	0.871429
intron_11_119097297_119097464	0.375772	Lung	0.958133	DPAGT1	intron_11_118968007_118968174	ENSG00000172269.20	-0.885714
intron_11_119097297_119098403	0.375772	Lung	0.958133	DPAGT1	intron_11_118968007_118969113	ENSG00000172269.20	-0.885714
intron_11_121567113_121570157	0.410958	Lung	0.958133	SORL1	intron_11_121437822_121440866	ENSG00000137642.13	0.822209
intron_11_122028845_122033314	0.418372	Lung	0.958133	MIR100HG	intron_11_121899553_121904022	ENSG00000255248.11	-0.809249
intron_11_126273454_126274927	0.413887	Lung	0.958133	FOXRED1	intron_11_126143349_126144822	ENSG00000110074.12	0.817073
intron_11_126342322_126355442	0.416444	Lung	0.958133	GSEC	intron_11_126212217_126225337	ENSG00000280832.3	0.812605
intron_11_130906721_130907953	0.417953	Lung	0.958133	SNX19	intron_11_130776616_130777848	ENSG00000120451.11	-0.809978
intron_11_13375762_13376545	0.391703	Lung	0.958133	BMAL1	intron_11_13397309_13398092	ENSG00000133794.20	0.856534
intron_11_13375762_13376640	0.391703	Lung	0.958133	BMAL1	intron_11_13397309_13398187	ENSG00000133794.20	-0.856534
intron_11_13376728_13378322	0.395012	Lung	0.958133	BMAL1	intron_11_13398275_13399869	ENSG00000133794.20	-0.850564
intron_11_13376728_13378337	0.394808	Lung	0.958133	BMAL1	intron_11_13398275_13399884	ENSG00000133794.20	0.850931
intron_11_134251308_134252840	0.387477	Lung	0.958133	THYN1	intron_11_134121202_134122734	ENSG00000151500.15	0.864202
intron_11_18322740_18324236	0.422944	Lung	0.958133	GTF2H1	intron_11_18344287_18345783	ENSG00000110768.12	-0.801324
intron_11_18399548_18400837	0.417676	Lung	0.958133	LDHA	intron_11_18421095_18422384	ENSG00000134333.15	0.810459
intron_11_18532487_18536406	0.412216	Lung	0.958133	UEVLD	intron_11_18554034_18557953	ENSG00000151116.17	0.820001
intron_11_224239_230452	0.397978	Lung	0.958133	SIRT3	intron_11_224239_230452	ENSG00000142082.15	0.845238
intron_11_230552_232983	0.397978	Lung	0.958133	SIRT3	intron_11_230552_232983	ENSG00000142082.15	0.845238
intron_11_230706_232983	0.394664	Lung	0.958133	SIRT3	intron_11_230706_232983	ENSG00000142082.15	0.85119
intron_11_233534_236194	0.423297	Lung	0.958133	SIRT3	intron_11_233534_236194	ENSG00000142082.15	-0.800714
intron_11_36394011_36400997	0.406827	Lung	0.958133	PRR5L	intron_11_36415561_36422547	ENSG00000135362.14	0.829491
intron_11_3811424_3822909	0.376617	Lung	0.958133	PGAP2	intron_11_3832654_3844139	ENSG00000148985.20	0.884146
intron_11_43318482_43318640	0.406916	Lung	0.958133	API5	intron_11_43340032_43340190	ENSG00000166181.13	0.829333
intron_11_43881179_43882583	0.380479	Lung	0.958133	ALKBH3	intron_11_43902729_43904133	ENSG00000166199.13	0.877014
intron_11_43881446_43882583	0.381083	Lung	0.958133	ALKBH3	intron_11_43902996_43904133	ENSG00000166199.13	-0.875903
intron_11_45936569_45938157	0.404657	Lung	0.958133	PHF21A	intron_11_45958120_45959708	ENSG00000135365.17	-0.833333
intron_11_45936569_45945840	0.415178	Lung	0.958133	PHF21A	intron_11_45958120_45967391	ENSG00000135365.17	0.814815
intron_11_45938312_45945840	0.417302	Lung	0.958133	PHF21A	intron_11_45959863_45967391	ENSG00000135365.17	-0.811111
intron_11_502249_504824	0.409354	Lung	0.958133	RNH1	intron_11_502249_504824	ENSG00000023191.17	0.825032
intron_11_537605_538598	0.373373	Lung	0.958133	LRRC56	intron_11_537605_538598	ENSG00000161328.11	-0.890173
intron_11_57310556_57311238	0.408914	Lung	0.958133	TNKS1BP1	intron_11_57078030_57078712	ENSG00000149115.14	0.825806
intron_11_57310556_57312534	0.408914	Lung	0.958133	TNKS1BP1	intron_11_57078030_57080008	ENSG00000149115.14	-0.825806
intron_11_57762046_57789037	0.38813	Lung	0.958133	CTNND1	intron_11_57529518_57556509	ENSG00000198561.16	-0.863014
intron_11_57762046_57794010	0.38813	Lung	0.958133	CTNND1	intron_11_57529518_57561482	ENSG00000198561.16	-0.863014
intron_11_57762119_57794010	0.38813	Lung	0.958133	CTNND1	intron_11_57529591_57561482	ENSG00000198561.16	0.863014
intron_11_60069675_60070204	0.411653	Lung	0.958133	MS4A3	intron_11_59837148_59837677	ENSG00000149516.14	-0.820988
intron_11_60386773_60389390	0.390806	Lung	0.958133	MS4A7	intron_11_60154246_60156863	ENSG00000166927.13	-0.858156
intron_11_60389596_60392685	0.394734	Lung	0.958133	MS4A7	intron_11_60157069_60160158	ENSG00000166927.13	-0.851064
intron_11_60930659_60931689	0.372787	Lung	0.958133	TMEM132A	intron_11_60698131_60699161	ENSG00000006118.15	-0.891266
intron_11_61957464_61958146	0.373601	Lung	0.958133	BEST1	intron_11_61724936_61725618	ENSG00000167995.17	0.889749
intron_11_62761904_62762542	0.408781	Lung	0.958133	POLR2G	intron_11_62529376_62530014	ENSG00000168002.12	-0.826041
intron_11_62761904_62762867	0.402633	Lung	0.958133	POLR2G	intron_11_62529376_62530339	ENSG00000168002.12	0.836927
intron_11_64224717_64224801	0.420707	Lung	0.958133	TRPT1	intron_11_63992189_63992273	ENSG00000149743.14	-0.805195
intron_11_64225580_64225786	0.389588	Lung	0.958133	TRPT1	intron_11_63993052_63993258	ENSG00000149743.14	0.860365
intron_11_64225580_64226050	0.420707	Lung	0.958133	TRPT1	intron_11_63993052_63993522	ENSG00000149743.14	-0.805195
intron_11_64225869_64226050	0.420707	Lung	0.958133	TRPT1	intron_11_63993341_63993522	ENSG00000149743.14	0.805195
intron_11_64902176_64902260	0.420017	Lung	0.958133	ATG2A	intron_11_64669648_64669732	ENSG00000110046.13	0.806391
intron_11_64902386_64902516	0.420017	Lung	0.958133	ATG2A	intron_11_64669858_64669988	ENSG00000110046.13	-0.806391
intron_11_64925933_64926712	0.403371	Lung	0.958133	PPP2R5B	intron_11_64693405_64694184	ENSG00000068971.14	-0.835616
intron_11_65113414_65113491	0.379649	Lung	0.958133	TM7SF2	intron_11_64880886_64880963	ENSG00000149809.17	0.878542
intron_11_65639251_65640831	0.423711	Lung	0.958133	SIPA1	intron_11_65406722_65408302	ENSG00000213445.10	0.8
intron_11_65712445_65712766	0.38195	Lung	0.958133	KAT5	intron_11_65479916_65480237	ENSG00000172977.13	-0.87431
intron_11_67290446_67290592	0.379272	Lung	0.958133	ANKRD13D	intron_11_67057917_67058063	ENSG00000172932.16	0.879239
intron_11_67290446_67291476	0.379272	Lung	0.958133	ANKRD13D	intron_11_67057917_67058947	ENSG00000172932.16	-0.879239
intron_11_6734149_6746349	0.378398	Lung	0.958133	ENSG00000291143	intron_11_6755380_6767580	ENSG00000291143.1	0.880851
intron_11_67467563_67468017	0.399308	Lung	0.958133	TMEM134	intron_11_67235034_67235488	ENSG00000172663.9	-0.842857
intron_11_68015459_68018527	0.379936	Lung	0.958133	ALDH3B1	intron_11_67782929_67785997	ENSG00000006534.17	-0.878015
intron_11_68785010_68793315	0.390712	Lung	0.958133	CPT1A	intron_11_68552478_68560783	ENSG00000110090.13	0.858326
intron_11_69054097_69054721	0.418235	Lung	0.958133	TPCN2	intron_11_68821565_68822189	ENSG00000162341.18	-0.809486
intron_11_71474526_71478395	0.38461	Lung	0.958133	NADSYN1	intron_11_71185572_71189441	ENSG00000172890.13	0.869434
intron_11_74204445_74222312	0.399406	Lung	0.958133	PPME1	intron_11_73915490_73933357	ENSG00000214517.10	0.842683
intron_11_74594116_74604692	0.392803	Lung	0.958133	POLD3	intron_11_74305161_74315737	ENSG00000077514.9	0.854545
intron_11_74697297_74701592	0.397467	Lung	0.958133	CHRDL2	intron_11_74408342_74412637	ENSG00000054938.17	-0.846154
intron_11_74697297_74702794	0.406597	Lung	0.958133	CHRDL2	intron_11_74408342_74413839	ENSG00000054938.17	-0.829897
intron_11_74843453_74843854	0.39182	Lung	0.958133	XRRA1	intron_11_74554498_74554899	ENSG00000166435.17	-0.856322
intron_11_74965117_74965763	0.395006	Lung	0.958133	SPCS2	intron_11_74676162_74676808	ENSG00000118363.13	0.850575
intron_11_7565767_7593132	0.422585	Lung	0.958133	PPFIBP2	intron_11_7586998_7614363	ENSG00000166387.14	-0.801945
intron_11_75912039_75961444	0.404154	Lung	0.958133	UVRAG	intron_11_75623083_75672488	ENSG00000198382.9	-0.834225
intron_11_772521_774008	0.422282	Lung	0.958133	GATD1	intron_11_772521_774008	ENSG00000177225.17	-0.802469
intron_11_78101195_78103980	0.378813	Lung	0.958133	ALG8	intron_11_77812241_77815026	ENSG00000159063.14	0.880086
intron_11_8140193_8153375	0.393248	Lung	0.958133	RIC3	intron_11_8161740_8174922	ENSG00000166405.16	0.853742
intron_11_8140193_8168866	0.416798	Lung	0.958133	RIC3	intron_11_8161740_8190413	ENSG00000166405.16	-0.811989
intron_11_83280260_83285873	0.408584	Lung	0.958133	CCDC90B	intron_11_82991303_82996916	ENSG00000137500.10	0.826389
intron_11_833022_834530	0.421645	Lung	0.958133	CD151	intron_11_833022_834530	ENSG00000177697.19	-0.803571
intron_11_833026_836063	0.421645	Lung	0.958133	CD151	intron_11_833026_836063	ENSG00000177697.19	-0.803571
intron_11_86326676_86337379	0.398072	Lung	0.958133	HIKESHI	intron_11_86037718_86048421	ENSG00000149196.17	-0.84507
intron_11_87302442_87305936	0.42114	Lung	0.958133	TMEM135	intron_11_87013484_87016978	ENSG00000166575.17	-0.804444
intron_11_94153630_94178369	0.397783	Lung	0.958133	PANX1	intron_11_93886796_93911535	ENSG00000110218.9	0.845588
intron_11_9461076_9471302	0.411402	Lung	0.958133	ZNF143	intron_11_9482623_9492849	ENSG00000166478.10	0.821429
intron_12_101714645_101716728	0.378505	Lung	0.958133	CHPT1	intron_12_102108423_102110506	ENSG00000111666.11	-0.880654
intron_12_101877920_101897863	0.372347	Lung	0.958133	DRAM1	intron_12_102271698_102291641	ENSG00000136048.14	0.892086
intron_12_103947430_103947633	0.385641	Lung	0.958133	HSP90B1	intron_12_104341208_104341411	ENSG00000166598.16	0.86755
intron_12_103951630_103953414	0.382024	Lung	0.958133	C12orf73	intron_12_104345408_104347192	ENSG00000204954.10	-0.874172
intron_12_103951630_103956631	0.382024	Lung	0.958133	C12orf73	intron_12_104345408_104350409	ENSG00000204954.10	0.874172
intron_12_105367509_105370634	0.418721	Lung	0.958133	C12orf75	intron_12_105761287_105764412	ENSG00000235162.9	-0.808642
intron_12_108592397_108594337	0.373192	Lung	0.958133	TMEM119	intron_12_108986173_108988113	ENSG00000183160.9	0.890511
intron_12_108592397_108597970	0.373192	Lung	0.958133	TMEM119	intron_12_108986173_108991746	ENSG00000183160.9	-0.890511
intron_12_108594545_108597970	0.377122	Lung	0.958133	TMEM119	intron_12_108988321_108991746	ENSG00000183160.9	0.883212
intron_12_109176263_109179088	0.399373	Lung	0.958133	ACACB	intron_12_109614068_109616893	ENSG00000076555.16	0.842742
intron_12_109247703_109249984	0.410555	Lung	0.958133	ACACB	intron_12_109685508_109687789	ENSG00000076555.16	0.822917
intron_12_109260149_109260480	0.390134	Lung	0.958133	ACACB	intron_12_109697954_109698285	ENSG00000076555.16	-0.859375
intron_12_110124443_110127360	0.408503	Lung	0.958133	IFT81	intron_12_110562248_110565165	ENSG00000122970.16	0.826531
intron_12_110124861_110127360	0.408503	Lung	0.958133	IFT81	intron_12_110562666_110565165	ENSG00000122970.16	-0.826531
intron_12_111991889_112003800	0.397056	Lung	0.958133	TMEM116	intron_12_112429693_112441604	ENSG00000198270.13	0.84689
intron_12_111991889_112005257	0.397056	Lung	0.958133	TMEM116	intron_12_112429693_112443061	ENSG00000198270.13	-0.84689
intron_12_112003863_112005257	0.399308	Lung	0.958133	TMEM116	intron_12_112441667_112443061	ENSG00000198270.13	0.842857
intron_12_112005303_112005602	0.402412	Lung	0.958133	TMEM116	intron_12_112443107_112443406	ENSG00000198270.13	-0.837321
intron_12_112005303_112005949	0.402412	Lung	0.958133	TMEM116	intron_12_112443107_112443753	ENSG00000198270.13	0.837321
intron_12_112005303_112013002	0.402412	Lung	0.958133	TMEM116	intron_12_112443107_112450806	ENSG00000198270.13	0.837321
intron_12_118068597_118071052	0.375853	Lung	0.958133	VSIG10	intron_12_118506402_118508857	ENSG00000176834.14	0.885564
intron_12_120446829_120454933	0.382155	Lung	0.958133	GATC	intron_12_120884632_120892736	ENSG00000257218.6	0.873932
intron_12_120522363_120526457	0.407665	Lung	0.958133	COQ5	intron_12_120960166_120964260	ENSG00000110871.15	-0.82801
intron_12_120710718_120713274	0.419422	Lung	0.958133	UNC119B	intron_12_121148521_121151077	ENSG00000175970.11	-0.807425
intron_12_121004492_121005003	0.388459	Lung	0.958133	C12orf43	intron_12_121442295_121442806	ENSG00000157895.11	0.862416
intron_12_121210298_121217134	0.396535	Lung	0.958133	P2RX4	intron_12_121648101_121654937	ENSG00000135124.16	0.847826
intron_12_121233092_121233523	0.39053	Lung	0.958133	P2RX4	intron_12_121670895_121671326	ENSG00000135124.16	0.858657
intron_12_121575859_121578802	0.411402	Lung	0.958133	KDM2B	intron_12_122013764_122016707	ENSG00000089094.20	-0.821429
intron_12_122218397_122224645	0.385364	Lung	0.958133	DIABLO	intron_12_122702944_122709192	ENSG00000184047.20	0.868056
intron_12_122944519_122946025	0.408366	Lung	0.958133	ABCB9	intron_12_123429066_123430572	ENSG00000150967.19	0.826772
intron_12_123267282_123271564	0.410701	Lung	0.958133	CDK2AP1	intron_12_123751829_123756111	ENSG00000111328.7	0.82266
intron_12_123298171_123302824	0.407905	Lung	0.958133	SBNO1	intron_12_123782718_123787371	ENSG00000139697.14	0.827586
intron_12_123302900_123304582	0.412104	Lung	0.958133	SBNO1	intron_12_123787447_123789129	ENSG00000139697.14	0.820197
intron_12_123405074_123407493	0.408165	Lung	0.958133	KMT5A	intron_12_123889621_123892040	ENSG00000183955.14	-0.827128
intron_12_123590449_123596605	0.414814	Lung	0.958133	TMED2	intron_12_124074996_124081152	ENSG00000086598.11	0.815451
intron_12_123974020_124011381	0.405288	Lung	0.958133	ZNF664	intron_12_124458567_124495928	ENSG00000179195.16	-0.832215
intron_12_128809473_128814775	0.381377	Lung	0.958133	SLC15A4	intron_12_129294018_129299320	ENSG00000139370.12	-0.875363
intron_12_131930135_131932175	0.405149	Lung	0.958133	PUS1	intron_12_132414680_132416720	ENSG00000177192.14	-0.832461
intron_12_132141020_132141103	0.399122	Lung	0.958133	DDX51	intron_12_132625565_132625648	ENSG00000185163.10	0.843191
intron_12_132141020_132141275	0.399274	Lung	0.958133	DDX51	intron_12_132625565_132625820	ENSG00000185163.10	-0.842919
intron_12_132690376_132701250	0.383772	Lung	0.958133	ENSG00000256632	intron_12_133266962_133277836	ENSG00000256632.3	-0.870968
intron_12_132690376_132701250	0.383772	Lung	0.958133	PXMP2	intron_12_133266962_133277836	ENSG00000176894.10	-0.870968
intron_12_25108823_25110127	0.382394	Lung	0.958133	DNAI7	intron_12_25261757_25263061	ENSG00000118307.20	0.873494
intron_12_25245395_25250751	0.409802	Lung	0.958133	KRAS	intron_12_25398329_25403685	ENSG00000133703.14	0.824242
intron_12_27664446_27667166	0.37851	Lung	0.958133	PPFIBP1	intron_12_27817379_27820099	ENSG00000110841.14	0.880645
intron_12_28226199_28255581	0.402049	Lung	0.958133	CCDC91	intron_12_28379132_28408514	ENSG00000123106.11	-0.837967
intron_12_2836956_2840842	0.418355	Lung	0.958133	ITFG2	intron_12_2946122_2950008	ENSG00000111203.13	0.809278
intron_12_2836956_2858012	0.418355	Lung	0.958133	ITFG2	intron_12_2946122_2967178	ENSG00000111203.13	-0.809278
intron_12_2840995_2858012	0.415397	Lung	0.958133	ITFG2	intron_12_2950161_2967178	ENSG00000111203.13	0.814433
intron_12_29341816_29343120	0.383597	Lung	0.958133	ERGIC2	intron_12_29494749_29496053	ENSG00000087502.19	0.871287
intron_12_29633336_29751666	0.389549	Lung	0.958133	TMTC1	intron_12_29786269_29904599	ENSG00000133687.16	0.860435
intron_12_31102527_31102975	0.403468	Lung	0.958133	DDX11	intron_12_31255461_31255909	ENSG00000013573.17	0.835443
intron_12_31103020_31103322	0.378287	Lung	0.958133	DDX11	intron_12_31255954_31256256	ENSG00000013573.17	0.881057
intron_12_31960871_31980878	0.395943	Lung	0.958133	RESF1	intron_12_32113805_32133812	ENSG00000174718.12	0.848889
intron_12_40315300_40319988	0.40128	Lung	0.958133	LRRK2	intron_12_40709102_40713790	ENSG00000188906.17	0.839337
intron_12_42326229_42332660	0.389278	Lung	0.958133	PPHLN1	intron_12_42720031_42726462	ENSG00000134283.18	-0.860927
intron_12_4518255_4518774	0.397467	Lung	0.958133	C12orf4	intron_12_4627421_4627940	ENSG00000047621.12	-0.846154
intron_12_47748152_47748454	0.383499	Lung	0.958133	RAPGEF3	intron_12_48141935_48142237	ENSG00000079337.16	-0.871467
intron_12_47760401_47772170	0.376157	Lung	0.958133	SLC48A1	intron_12_48154184_48165953	ENSG00000211584.14	0.885
intron_12_47792669_47793369	0.397757	Lung	0.958133	HDAC7	intron_12_48186452_48187152	ENSG00000061273.18	0.845635
intron_12_48131393_48132868	0.403689	Lung	0.958133	PFKM	intron_12_48525176_48526651	ENSG00000152556.17	-0.835052
intron_12_48768716_48768937	0.403405	Lung	0.958133	ADCY6	intron_12_49162499_49162720	ENSG00000174233.12	-0.835556
intron_12_48772543_48773469	0.418579	Lung	0.958133	ADCY6	intron_12_49166326_49167252	ENSG00000174233.12	0.808889
intron_12_48941188_48956098	0.389864	Lung	0.958133	ARF3	intron_12_49334971_49349881	ENSG00000134287.10	-0.859864
intron_12_48941188_48957310	0.389864	Lung	0.958133	ARF3	intron_12_49334971_49351093	ENSG00000134287.10	0.859864
intron_12_48941188_48957310	0.389864	Lung	0.958133	ENSG00000272822	intron_12_49334971_49351093	ENSG00000272822.2	0.859864
intron_12_50192564_50195830	0.413927	Lung	0.958133	LIMA1	intron_12_50586347_50589613	ENSG00000050405.14	-0.817002
intron_12_51191764_51192330	0.400539	Lung	0.958133	POU6F1	intron_12_51585547_51586113	ENSG00000184271.18	0.840659
intron_12_51288188_51291591	0.390463	Lung	0.958133	BIN2	intron_12_51681972_51685375	ENSG00000110934.13	-0.858779
intron_12_51985348_51986818	0.392744	Lung	0.958133	ACVR1B	intron_12_52379132_52380602	ENSG00000135503.13	0.854651
intron_12_52009239_52010881	0.408493	Lung	0.958133	TAMALIN	intron_12_52403023_52404665	ENSG00000161835.11	-0.826549
intron_12_54345515_54346612	0.409452	Lung	0.958133	COPZ1	intron_12_54739299_54740396	ENSG00000111481.10	0.824859
intron_12_54345515_54347767	0.409452	Lung	0.958133	COPZ1	intron_12_54739299_54741551	ENSG00000111481.10	-0.824859
intron_12_56171432_56171679	0.416366	Lung	0.958133	SMARCC2	intron_12_56565216_56565463	ENSG00000139613.12	0.812742
intron_12_56774165_56781974	0.379842	Lung	0.958133	HSD17B6	intron_12_57167949_57175758	ENSG00000025423.11	-0.878187
intron_12_57467497_57467994	0.41537	Lung	0.958133	GLI1	intron_12_57861280_57861777	ENSG00000111087.10	-0.81448
intron_12_57468224_57469431	0.41537	Lung	0.958133	GLI1	intron_12_57862007_57863214	ENSG00000111087.10	0.81448
intron_12_57615017_57615237	0.419584	Lung	0.958133	ARHGEF25	intron_12_58008800_58009020	ENSG00000240771.8	-0.807143
intron_12_57615314_57615512	0.419584	Lung	0.958133	ARHGEF25	intron_12_58009097_58009295	ENSG00000240771.8	-0.807143
intron_12_57615314_57615512	0.419584	Lung	0.958133	ENSG00000287908	intron_12_58009097_58009295	ENSG00000287908.1	-0.807143
intron_12_57615712_57615837	0.419584	Lung	0.958133	ARHGEF25	intron_12_58009495_58009620	ENSG00000240771.8	0.807143
intron_12_57615712_57615837	0.419584	Lung	0.958133	ENSG00000287908	intron_12_58009495_58009620	ENSG00000287908.1	0.807143
intron_12_57615712_57615939	0.419584	Lung	0.958133	ARHGEF25	intron_12_58009495_58009722	ENSG00000240771.8	-0.807143
intron_12_57694926_57695780	0.382623	Lung	0.958133	OS9	intron_12_58088709_58089563	ENSG00000135506.17	-0.873074
intron_12_64416754_64418046	0.383235	Lung	0.958133	XPOT	intron_12_64810534_64811826	ENSG00000184575.12	0.871951
intron_12_6462969_6464890	0.380577	Lung	0.958133	VAMP1	intron_12_6572135_6574056	ENSG00000139190.17	-0.876833
intron_12_64786045_64827835	0.390806	Lung	0.958133	TBC1D30	intron_12_65179825_65221615	ENSG00000111490.15	0.858156
intron_12_6492972_6493058	0.377178	Lung	0.958133	MRPL51	intron_12_6602138_6602224	ENSG00000111639.8	-0.883108
intron_12_6492972_6493717	0.380997	Lung	0.958133	MRPL51	intron_12_6602138_6602883	ENSG00000111639.8	0.87606
intron_12_65308655_65326826	0.421284	Lung	0.958133	MSRB3	intron_12_65702435_65720606	ENSG00000174099.12	0.804196
intron_12_66138166_66138724	0.389436	Lung	0.958133	TMBIM4	intron_12_66531946_66532504	ENSG00000155957.19	0.860641
intron_12_66153448_66169855	0.423711	Lung	0.958133	ENSG00000228144	intron_12_66547228_66563635	ENSG00000228144.2	-0.8
intron_12_66153448_66169855	0.423711	Lung	0.958133	TMBIM4	intron_12_66547228_66563635	ENSG00000155957.19	-0.8
intron_12_6724250_6724614	0.421356	Lung	0.958133	COPS7A	intron_12_6833416_6833780	ENSG00000111652.10	0.804071
intron_12_6833644_6833742	0.413632	Lung	0.958133	P3H3	intron_12_6942808_6942906	ENSG00000110811.20	-0.817518
intron_12_6833644_6833746	0.413632	Lung	0.958133	P3H3	intron_12_6942808_6942910	ENSG00000110811.20	0.817518
intron_12_68759239_68760040	0.421864	Lung	0.958133	SLC35E3	intron_12_69153019_69153820	ENSG00000175782.11	0.803191
intron_12_7156929_7157489	0.412741	Lung	0.958133	CLSTN3	intron_12_7309525_7310085	ENSG00000139182.15	0.819079
intron_12_71620315_71623360	0.393578	Lung	0.958133	ZFC3H1	intron_12_72014095_72017140	ENSG00000133858.17	-0.853147
intron_12_75481054_75481834	0.383235	Lung	0.958133	GLIPR1	intron_12_75874834_75875614	ENSG00000139278.10	-0.871951
intron_12_76764329_76797434	0.405713	Lung	0.958133	ZDHHC17	intron_12_77158109_77191214	ENSG00000186908.15	-0.831461
intron_12_76809120_76809713	0.404481	Lung	0.958133	ZDHHC17	intron_12_77202900_77203493	ENSG00000186908.15	0.833645
intron_12_79821166_79822116	0.375649	Lung	0.958133	PPP1R12A	intron_12_80214946_80215896	ENSG00000058272.19	0.885942
intron_12_8193655_8194203	0.373192	Lung	0.958133	FAM66C	intron_12_8346251_8346799	ENSG00000226711.9	0.890511
intron_12_8193655_8194420	0.373192	Lung	0.958133	FAM66C	intron_12_8346251_8347016	ENSG00000226711.9	-0.890511
intron_12_93467554_93469189	0.422991	Lung	0.958133	MRPL42	intron_12_93861330_93862965	ENSG00000198015.14	0.801242
intron_12_93467554_93469192	0.422991	Lung	0.958133	MRPL42	intron_12_93861330_93862968	ENSG00000198015.14	-0.801242
intron_12_94412591_94435275	0.415605	Lung	0.958133	CEP83	intron_12_94806367_94829051	ENSG00000173588.16	0.81407
intron_12_95256622_95257150	0.42125	Lung	0.958133	VEZT	intron_12_95650398_95650926	ENSG00000028203.19	0.804255
intron_12_95256622_95262906	0.42125	Lung	0.958133	VEZT	intron_12_95650398_95656682	ENSG00000028203.19	-0.804255
intron_12_95282644_95287664	0.372801	Lung	0.958133	VEZT	intron_12_95676420_95681440	ENSG00000028203.19	0.891239
intron_12_95287857_95294272	0.372801	Lung	0.958133	VEZT	intron_12_95681633_95688048	ENSG00000028203.19	-0.891239
intron_12_9648376_9653683	0.423575	Lung	0.958133	ENSG00000291107	intron_12_9800972_9806279	ENSG00000291107.1	-0.800234
intron_12_9655979_9656921	0.420232	Lung	0.958133	ENSG00000256594	intron_12_9808575_9809517	ENSG00000256594.11	0.806019
intron_12_9655979_9656921	0.420232	Lung	0.958133	ENSG00000272917	intron_12_9808575_9809517	ENSG00000272917.1	0.806019
intron_12_9655979_9656921	0.420232	Lung	0.958133	ENSG00000284634	intron_12_9808575_9809517	ENSG00000284634.1	0.806019
intron_12_9655979_9656921	0.420232	Lung	0.958133	ENSG00000291107	intron_12_9808575_9809517	ENSG00000291107.1	0.806019
intron_12_96907300_96909752	0.400021	Lung	0.958133	NEDD1	intron_12_97301078_97303530	ENSG00000139350.12	0.841584
intron_12_9692931_9694760	0.393512	Lung	0.958133	CLEC2D	intron_12_9845527_9847356	ENSG00000069493.15	-0.853266
intron_12_98595661_98597856	0.398809	Lung	0.958133	SLC25A3	intron_12_98989439_98991634	ENSG00000075415.15	0.84375
intron_12_98595848_98597856	0.398809	Lung	0.958133	SLC25A3	intron_12_98989626_98991634	ENSG00000075415.15	0.84375
intron_13_110214015_110242675	0.389249	Lung	0.958133	COL4A1	intron_13_110866362_110895022	ENSG00000187498.16	-0.86098
intron_13_110625278_110627439	0.383566	Lung	0.958133	NAXD	intron_13_111277625_111279786	ENSG00000213995.12	-0.871345
intron_13_113815691_113833492	0.397944	Lung	0.958133	GAS6-AS1	intron_13_114518664_114536465	ENSG00000233695.2	-0.845298
intron_13_114235132_114236645	0.396418	Lung	0.958133	CDC16	intron_13_115000607_115002120	ENSG00000130177.16	0.848035
intron_13_114236699_114236799	0.392542	Lung	0.958133	CDC16	intron_13_115002174_115002274	ENSG00000130177.16	0.855016
intron_13_114236896_114238990	0.399267	Lung	0.958133	CDC16	intron_13_115002371_115004465	ENSG00000130177.16	-0.842932
intron_13_114243348_114243856	0.420099	Lung	0.958133	CDC16	intron_13_115008823_115009331	ENSG00000130177.16	0.80625
intron_13_19970071_19993063	0.395119	Lung	0.958133	ZMYM2	intron_13_20544211_20567203	ENSG00000121741.17	-0.85037
intron_13_20028064_20031319	0.3807	Lung	0.958133	ZMYM2	intron_13_20602204_20605459	ENSG00000121741.17	0.876607
intron_13_20062971_20064451	0.394613	Lung	0.958133	ZMYM2	intron_13_20637111_20638591	ENSG00000121741.17	-0.851282
intron_13_21381546_21382920	0.390347	Lung	0.958133	ZDHHC20	intron_13_21955685_21957059	ENSG00000180776.17	0.858989
intron_13_23841488_23858860	0.380503	Lung	0.958133	MIPEP	intron_13_24415627_24432999	ENSG00000027001.10	0.876969
intron_13_27622009_27622875	0.415666	Lung	0.958133	POLR1D	intron_13_28196146_28197012	ENSG00000186184.20	-0.813964
intron_13_27622009_27648379	0.418485	Lung	0.958133	POLR1D	intron_13_28196146_28222516	ENSG00000186184.20	0.809052
intron_13_41362159_41362731	0.419584	Lung	0.958133	NAA16	intron_13_41936295_41936867	ENSG00000172766.19	-0.807143
intron_13_42313130_42313894	0.381574	Lung	0.958133	AKAP11	intron_13_42887266_42888030	ENSG00000023516.9	-0.875
intron_13_42317688_42319088	0.381574	Lung	0.958133	AKAP11	intron_13_42891824_42893224	ENSG00000023516.9	-0.875
intron_13_43326525_43344538	0.398207	Lung	0.958133	ENOX1	intron_13_43900661_43918674	ENSG00000120658.14	-0.844828
intron_13_45341630_45344305	0.389569	Lung	0.958133	TPT1-AS1	intron_13_45915765_45918440	ENSG00000170919.16	0.860399
intron_13_45352014_45377061	0.388785	Lung	0.958133	TPT1-AS1	intron_13_45926149_45951196	ENSG00000170919.16	0.861823
intron_13_45370182_45377140	0.42091	Lung	0.958133	TPT1-AS1	intron_13_45944317_45951275	ENSG00000170919.16	-0.804843
intron_13_45383235_45383760	0.391928	Lung	0.958133	TPT1-AS1	intron_13_45957370_45957895	ENSG00000170919.16	-0.856125
intron_13_49255913_49259346	0.40222	Lung	0.958133	CDADC1	intron_13_49830049_49833482	ENSG00000102543.14	0.837662
intron_13_49259523_49267490	0.418798	Lung	0.958133	CDADC1	intron_13_49833659_49841626	ENSG00000102543.14	0.808509
intron_13_52456607_52460896	0.385588	Lung	0.958133	CKAP2	intron_13_53030742_53035031	ENSG00000136108.15	-0.867647
intron_13_75530266_75537499	0.412349	Lung	0.958133	COMMD6	intron_13_76104402_76111635	ENSG00000188243.14	0.819767
intron_13_75530266_75537664	0.412349	Lung	0.958133	COMMD6	intron_13_76104402_76111800	ENSG00000188243.14	-0.819767
intron_13_75809183_75817161	0.383456	Lung	0.958133	LMO7	intron_13_76383319_76391297	ENSG00000136153.20	-0.871547
intron_13_77743165_77744283	0.386313	Lung	0.958133	SLAIN1	intron_13_78317300_78318418	ENSG00000139737.23	-0.866323
intron_13_95996135_95999211	0.384008	Lung	0.958133	UGGT2	intron_13_96648389_96651465	ENSG00000102595.21	0.870536
intron_13_99859049_99862991	0.3986	Lung	0.958133	CLYBL	intron_13_100511303_100515245	ENSG00000125246.16	-0.844125
intron_14_100361921_100365954	0.407545	Lung	0.958133	WARS1	intron_14_100828258_100832291	ENSG00000140105.18	-0.828221
intron_14_100361921_100376260	0.407545	Lung	0.958133	WARS1	intron_14_100828258_100842597	ENSG00000140105.18	-0.828221
intron_14_100369258_100376260	0.40408	Lung	0.958133	WARS1	intron_14_100835595_100842597	ENSG00000140105.18	-0.834356
intron_14_103913984_103921470	0.423001	Lung	0.958133	ATP5MJ	intron_14_104380321_104387807	ENSG00000156411.10	-0.801225
intron_14_104717646_104718795	0.401868	Lung	0.958133	INF2	intron_14_105183983_105185132	ENSG00000203485.14	-0.83829
intron_14_105157763_105167757	0.402145	Lung	0.958133	JAG2	intron_14_105624100_105634094	ENSG00000184916.9	-0.837797
intron_14_105173261_105176534	0.390806	Lung	0.958133	NUDT14	intron_14_105639598_105642871	ENSG00000183828.15	0.858156
intron_14_105175987_105176534	0.379167	Lung	0.958133	NUDT14	intron_14_105642324_105642871	ENSG00000183828.15	-0.879433
intron_14_105177027_105177692	0.394734	Lung	0.958133	NUDT14	intron_14_105643364_105644029	ENSG00000183828.15	-0.851064
intron_14_105228913_105241265	0.403132	Lung	0.958133	BRF1	intron_14_105695250_105707602	ENSG00000185024.18	0.836041
intron_14_20295854_20296390	0.39264	Lung	0.958133	TTC5	intron_14_20764013_20764549	ENSG00000136319.12	-0.854839
intron_14_20313801_20315485	0.388713	Lung	0.958133	CCNB1IP1	intron_14_20781960_20783644	ENSG00000100814.18	0.861953
intron_14_20313801_20315781	0.388713	Lung	0.958133	CCNB1IP1	intron_14_20781960_20783940	ENSG00000100814.18	-0.861953
intron_14_20384713_20384985	0.392511	Lung	0.958133	TEP1	intron_14_20852872_20853144	ENSG00000129566.13	0.855072
intron_14_22830254_22830964	0.38098	Lung	0.958133	MRPL52	intron_14_23299463_23300173	ENSG00000172590.18	0.876093
intron_14_23308199_23308816	0.380051	Lung	0.958133	BCL2L2	intron_14_23777408_23778025	ENSG00000129473.11	-0.877802
intron_14_24185312_24185459	0.396489	Lung	0.958133	ENSG00000259522	intron_14_24654518_24654665	ENSG00000259522.3	-0.847909
intron_14_24185312_24185459	0.396489	Lung	0.958133	IPO4	intron_14_24654518_24654665	ENSG00000196497.17	-0.847909
intron_14_24323454_24324062	0.37285	Lung	0.958133	ADCY4	intron_14_24792660_24793268	ENSG00000129467.14	-0.891147
intron_14_24632118_24632915	0.411402	Lung	0.958133	GZMB	intron_14_25101324_25102121	ENSG00000100453.14	-0.821429
intron_14_31113484_31113877	0.414206	Lung	0.958133	HECTD1	intron_14_31582690_31583083	ENSG00000092148.14	0.816514
intron_14_31114059_31114286	0.414206	Lung	0.958133	HECTD1	intron_14_31583265_31583492	ENSG00000092148.14	-0.816514
intron_14_35019074_35022910	0.387401	Lung	0.958133	SRP54	intron_14_35488280_35492116	ENSG00000100883.13	-0.864341
intron_14_35046406_35046505	0.422463	Lung	0.958133	FAM177A1	intron_14_35515612_35515711	ENSG00000151327.14	-0.802155
intron_14_35686666_35688459	0.391642	Lung	0.958133	RALGAPA1	intron_14_36155872_36157665	ENSG00000174373.17	-0.856643
intron_14_35690003_35721688	0.380382	Lung	0.958133	RALGAPA1	intron_14_36159209_36190894	ENSG00000174373.17	0.877193
intron_14_45242518_45242761	0.37845	Lung	0.958133	MIS18BP1	intron_14_45711721_45711964	ENSG00000129534.14	-0.880756
intron_14_51725870_51727745	0.406953	Lung	0.958133	FRMD6	intron_14_52192588_52194463	ENSG00000139926.16	0.829268
intron_14_52457174_52462812	0.408846	Lung	0.958133	TXNDC16	intron_14_52923892_52929530	ENSG00000087301.9	-0.825926
intron_14_53950888_53951853	0.379822	Lung	0.958133	BMP4	intron_14_54417606_54418571	ENSG00000125378.16	-0.878223
intron_14_55650418_55651890	0.39338	Lung	0.958133	KTN1	intron_14_56117136_56118608	ENSG00000126777.18	0.853503
intron_14_55650637_55651287	0.39338	Lung	0.958133	KTN1	intron_14_56117355_56118005	ENSG00000126777.18	-0.853503
intron_14_55650637_55651890	0.39338	Lung	0.958133	KTN1	intron_14_56117355_56118608	ENSG00000126777.18	0.853503
intron_14_55673012_55673172	0.395148	Lung	0.958133	KTN1	intron_14_56139730_56139890	ENSG00000126777.18	0.850318
intron_14_55673012_55675835	0.395148	Lung	0.958133	KTN1	intron_14_56139730_56142553	ENSG00000126777.18	0.850318
intron_14_63539692_63542779	0.412216	Lung	0.958133	PPP2R5E	intron_14_64006410_64009497	ENSG00000154001.14	-0.82
intron_14_64081580_64087671	0.376478	Lung	0.958133	SYNE2	intron_14_64548298_64554389	ENSG00000054654.20	-0.884404
intron_14_64511384_64521487	0.407545	Lung	0.958133	ZBTB1	intron_14_64978102_64988205	ENSG00000126804.14	-0.828221
intron_14_64924126_64932138	0.401191	Lung	0.958133	CHURC1	intron_14_65390844_65398856	ENSG00000258289.10	-0.839495
intron_14_69348002_69352031	0.389488	Lung	0.958133	GALNT16	intron_14_69814719_69818748	ENSG00000100626.17	-0.860546
intron_14_73961550_73970010	0.423711	Lung	0.958133	ENTPD5	intron_14_74428253_74436713	ENSG00000187097.13	0.8
intron_14_75959345_75960269	0.391839	Lung	0.958133	TGFB3	intron_14_76425688_76426612	ENSG00000119699.8	-0.856287
intron_14_75960386_75960923	0.391839	Lung	0.958133	TGFB3	intron_14_76426729_76427266	ENSG00000119699.8	-0.856287
intron_14_76076691_76082295	0.385588	Lung	0.958133	IFT43	intron_14_76543034_76548638	ENSG00000119650.13	-0.867647
intron_14_76763130_76769963	0.378038	Lung	0.958133	VASH1	intron_14_77229473_77236306	ENSG00000071246.11	-0.881517
intron_14_77075364_77076105	0.374905	Lung	0.958133	LINC02289	intron_14_77541707_77542448	ENSG00000258819.2	-0.887324
intron_14_77521581_77552096	0.384984	Lung	0.958133	SPTLC2	intron_14_77987924_78018439	ENSG00000100596.8	0.86875
intron_14_87947878_87949845	0.416247	Lung	0.958133	GALC	intron_14_88414222_88416189	ENSG00000054983.17	0.81295
intron_14_90744922_90780738	0.401236	Lung	0.958133	TTC7B	intron_14_91211266_91247082	ENSG00000165914.15	-0.839416
intron_14_90780902_90786174	0.392758	Lung	0.958133	TTC7B	intron_14_91247246_91252518	ENSG00000165914.15	-0.854626
intron_14_90780906_90786174	0.392758	Lung	0.958133	TTC7B	intron_14_91247250_91252518	ENSG00000165914.15	0.854626
intron_14_91870385_91877487	0.391019	Lung	0.958133	FBLN5	intron_14_92336729_92343831	ENSG00000140092.16	0.85777
intron_14_91873675_91877487	0.420467	Lung	0.958133	FBLN5	intron_14_92340019_92343831	ENSG00000140092.16	-0.805611
intron_14_94388660_94390457	0.399233	Lung	0.958133	SERPINA1	intron_14_94854997_94856794	ENSG00000197249.14	0.842992
intron_14_94388663_94388819	0.406822	Lung	0.958133	SERPINA1	intron_14_94855000_94855156	ENSG00000197249.14	0.8295
intron_14_94388663_94390457	0.411036	Lung	0.958133	SERPINA1	intron_14_94855000_94856794	ENSG00000197249.14	0.822071
intron_14_95457338_95465931	0.385588	Lung	0.958133	SYNE3	intron_14_95923675_95932268	ENSG00000176438.13	0.867647
intron_14_96379788_96382247	0.403745	Lung	0.958133	GSKIP	intron_14_96846125_96848584	ENSG00000100744.15	0.834951
intron_14_96876120_96881177	0.375145	Lung	0.958133	VRK1	intron_14_97342457_97347514	ENSG00000100749.9	-0.886878
intron_15_101188219_101235082	0.396579	Lung	0.958133	CHSY1	intron_15_101728424_101775287	ENSG00000131873.7	-0.847746
intron_15_101287010_101287656	0.373923	Lung	0.958133	SNRPA1	intron_15_101827215_101827861	ENSG00000131876.18	-0.889149
intron_15_101642644_101645087	0.409475	Lung	0.958133	TM2D3	intron_15_102182847_102185290	ENSG00000184277.13	-0.824818
intron_15_25681074_25683286	0.386882	Lung	0.958133	ATP10A	intron_15_25926221_25928433	ENSG00000206190.13	-0.865285
intron_15_30929397_30930543	0.40075	Lung	0.958133	FAN1	intron_15_31221600_31222746	ENSG00000198690.10	-0.840283
intron_15_30943072_30947130	0.41296	Lung	0.958133	MTMR10	intron_15_31235275_31239333	ENSG00000166912.17	-0.818697
intron_15_34551276_34552268	0.400583	Lung	0.958133	GOLGA8B	intron_15_34843477_34844469	ENSG00000215252.12	0.84058
intron_15_41264235_41270557	0.42124	Lung	0.958133	CHP1	intron_15_41556433_41562755	ENSG00000187446.12	-0.804273
intron_15_41475819_41476446	0.41988	Lung	0.958133	RTF1	intron_15_41768017_41768644	ENSG00000137815.15	-0.80663
intron_15_41812653_41812919	0.41688	Lung	0.958133	MAPKBP1	intron_15_42104851_42105117	ENSG00000137802.14	-0.811847
intron_15_45129134_45129232	0.396382	Lung	0.958133	DUOXA1	intron_15_45421332_45421430	ENSG00000140254.13	0.848101
intron_15_45415779_45417269	0.394574	Lung	0.958133	SPATA5L1	intron_15_45707977_45709467	ENSG00000171763.20	-0.851351
intron_15_45415809_45417269	0.394574	Lung	0.958133	SPATA5L1	intron_15_45708007_45709467	ENSG00000171763.20	0.851351
intron_15_45418682_45421043	0.394574	Lung	0.958133	SPATA5L1	intron_15_45710880_45713241	ENSG00000171763.20	-0.851351
intron_15_50346395_50354985	0.372846	Lung	0.958133	GABPB1	intron_15_50638592_50647182	ENSG00000104064.18	-0.891156
intron_15_50637593_50639424	0.383947	Lung	0.958133	TRPM7	intron_15_50929790_50931621	ENSG00000092439.16	0.870647
intron_15_50639548_50643340	0.383947	Lung	0.958133	TRPM7	intron_15_50931745_50935537	ENSG00000092439.16	-0.870647
intron_15_50707874_50722124	0.393362	Lung	0.958133	SPPL2A	intron_15_51000071_51014321	ENSG00000138600.11	-0.853535
intron_15_50725323_50726073	0.38472	Lung	0.958133	SPPL2A	intron_15_51017520_51018270	ENSG00000138600.11	-0.869233
intron_15_52340394_52343117	0.407823	Lung	0.958133	MYO5A	intron_15_52632591_52635314	ENSG00000197535.16	-0.827731
intron_15_52340394_52346361	0.407823	Lung	0.958133	MYO5A	intron_15_52632591_52638558	ENSG00000197535.16	0.827731
intron_15_52343197_52346361	0.407823	Lung	0.958133	MYO5A	intron_15_52635394_52638558	ENSG00000197535.16	-0.827731
intron_15_55339318_55340612	0.375668	Lung	0.958133	PIGB	intron_15_55631516_55632810	ENSG00000069943.10	0.885906
intron_15_56917212_56917540	0.406442	Lung	0.958133	ENSG00000285253	intron_15_57209410_57209738	ENSG00000285253.1	-0.83017
intron_15_56917212_56917540	0.406442	Lung	0.958133	ENSG00000285331	intron_15_57209410_57209738	ENSG00000285331.2	-0.83017
intron_15_57376567_57437985	0.412877	Lung	0.958133	CGNL1	intron_15_57668765_57730183	ENSG00000128849.11	0.818841
intron_15_57453818_57461680	0.38838	Lung	0.958133	CGNL1	intron_15_57746016_57753878	ENSG00000128849.11	0.862559
intron_15_58682314_58717577	0.423104	Lung	0.958133	ADAM10	intron_15_58974513_59009776	ENSG00000137845.15	-0.801047
intron_15_60511621_60514616	0.381047	Lung	0.958133	RORA	intron_15_60803820_60806815	ENSG00000069667.16	0.875969
intron_15_62717689_62719767	0.413253	Lung	0.958133	TLN2	intron_15_63009888_63011966	ENSG00000171914.17	0.818182
intron_15_63249705_63255507	0.390601	Lung	0.958133	RAB8B	intron_15_63541904_63547706	ENSG00000166128.13	0.858527
intron_15_64131892_64134664	0.420433	Lung	0.958133	SNX1	intron_15_64424091_64426863	ENSG00000028528.15	0.805671
intron_15_64409828_64414085	0.404212	Lung	0.958133	TRIP4	intron_15_64702027_64706284	ENSG00000103671.10	0.834123
intron_15_66704075_66711668	0.418046	Lung	0.958133	SMAD6	intron_15_66996413_67004006	ENSG00000137834.15	0.809816
intron_15_67519102_67521519	0.406577	Lung	0.958133	IQCH-AS1	intron_15_67811440_67813857	ENSG00000259673.6	-0.829932
intron_15_72353737_72355559	0.374238	Lung	0.958133	HEXA	intron_15_72646078_72647900	ENSG00000213614.11	-0.888563
intron_15_74606415_74608277	0.373245	Lung	0.958133	CLK3	intron_15_74898756_74900618	ENSG00000179335.20	0.890411
intron_15_74920442_74923648	0.397154	Lung	0.958133	COX5A	intron_15_75212783_75215989	ENSG00000178741.12	-0.846715
intron_15_75043536_75044386	0.416786	Lung	0.958133	PPCDC	intron_15_75335877_75336727	ENSG00000138621.12	-0.812009
intron_15_77477630_77478295	0.42199	Lung	0.958133	HMG20A	intron_15_77769972_77770637	ENSG00000140382.15	0.802974
intron_15_78160206_78161581	0.418617	Lung	0.958133	IDH3A	intron_15_78452548_78453923	ENSG00000166411.14	-0.808824
intron_15_78542219_78542483	0.419584	Lung	0.958133	PSMA4	intron_15_78834561_78834825	ENSG00000041357.16	-0.807143
intron_15_78542645_78544190	0.419584	Lung	0.958133	PSMA4	intron_15_78834987_78836532	ENSG00000041357.16	0.807143
intron_15_78546698_78548790	0.415481	Lung	0.958133	PSMA4	intron_15_78839040_78841132	ENSG00000041357.16	-0.814286
intron_15_79889354_79896791	0.414569	Lung	0.958133	MTHFS	intron_15_80181696_80189133	ENSG00000136371.11	-0.81588
intron_15_81259880_81265659	0.414528	Lung	0.958133	IL16	intron_15_81552221_81558000	ENSG00000172349.19	-0.815951
intron_15_84634381_84637347	0.373749	Lung	0.958133	ENSG00000291159	intron_15_85177612_85180578	ENSG00000291159.1	0.889474
intron_15_84637420_84638354	0.39954	Lung	0.958133	ENSG00000291159	intron_15_85180651_85181585	ENSG00000291159.1	0.842444
intron_15_84637420_84638396	0.39954	Lung	0.958133	ENSG00000291159	intron_15_85180651_85181627	ENSG00000291159.1	-0.842444
intron_15_84655404_84657176	0.380259	Lung	0.958133	NMB	intron_15_85198635_85200407	ENSG00000197696.10	-0.877419
intron_15_88859417_88871382	0.382306	Lung	0.958133	ACAN	intron_15_89402648_89414613	ENSG00000157766.19	0.873656
intron_15_89804617_89804946	0.396812	Lung	0.958133	ANPEP	intron_15_90347848_90348177	ENSG00000166825.15	-0.847328
intron_15_90885585_90886961	0.420482	Lung	0.958133	FES	intron_15_91428815_91430191	ENSG00000182511.12	-0.805586
intron_15_93865648_93867400	0.399527	Lung	0.958133	LINC02207	intron_15_94408877_94410629	ENSG00000258476.7	-0.842466
intron_15_99221864_99228533	0.408692	Lung	0.958133	TTC23	intron_15_99762069_99768738	ENSG00000103852.13	-0.826197
intron_15_99395393_99396486	0.39309	Lung	0.958133	LINC02244	intron_15_99935598_99936691	ENSG00000259590.1	-0.854027
intron_16_10908149_10909029	0.389371	Lung	0.958133	CIITA	intron_16_11002006_11002886	ENSG00000179583.21	0.860759
intron_16_119255_138150	0.419535	Lung	0.958133	NPRL3	intron_16_169254_188149	ENSG00000103148.17	-0.807229
intron_16_1218651_1219003	0.374839	Lung	0.958133	CACNA1H	intron_16_1268651_1269003	ENSG00000196557.13	0.887446
intron_16_1258222_1258332	0.402261	Lung	0.958133	TPSD1	intron_16_1308223_1308333	ENSG00000095917.14	0.837589
intron_16_130591_138150	0.40443	Lung	0.958133	NPRL3	intron_16_180590_188149	ENSG00000103148.17	0.833735
intron_16_1340981_1341129	0.40179	Lung	0.958133	BAIAP3	intron_16_1390982_1391130	ENSG00000007516.14	-0.838428
intron_16_1350234_1350807	0.384273	Lung	0.958133	TSR3	intron_16_1400235_1400808	ENSG00000007520.4	0.87005
intron_16_14447081_14482638	0.415672	Lung	0.958133	PARN	intron_16_14540938_14576495	ENSG00000140694.18	0.813953
intron_16_1493605_1494246	0.421706	Lung	0.958133	TELO2	intron_16_1543606_1544247	ENSG00000100726.15	0.803464
intron_16_15119054_15125691	0.418214	Lung	0.958133	PKD1P6-NPIPP1	intron_16_15212911_15219548	ENSG00000270580.5	-0.809524
intron_16_15694256_15696709	0.415873	Lung	0.958133	NDE1	intron_16_15788113_15790566	ENSG00000072864.16	-0.813602
intron_16_15696860_15699729	0.412784	Lung	0.958133	NDE1	intron_16_15790717_15793586	ENSG00000072864.16	-0.819005
intron_16_15696860_15724191	0.412784	Lung	0.958133	NDE1	intron_16_15790717_15818048	ENSG00000072864.16	0.819005
intron_16_15879888_15884008	0.413267	Lung	0.958133	CEP20	intron_16_15973745_15977865	ENSG00000133393.13	-0.818159
intron_16_17200654_17258988	0.376766	Lung	0.958133	XYLT1	intron_16_17294511_17352845	ENSG00000103489.12	0.883871
intron_16_19051816_19056542	0.383997	Lung	0.958133	TMC7	intron_16_19063138_19067864	ENSG00000170537.13	0.870555
intron_16_19410773_19430413	0.373524	Lung	0.958133	TMC5	intron_16_19422095_19441735	ENSG00000103534.17	-0.889891
intron_16_19411176_19430413	0.373524	Lung	0.958133	TMC5	intron_16_19422498_19441735	ENSG00000103534.17	0.889891
intron_16_20935485_20936649	0.392832	Lung	0.958133	DNAH3	intron_16_20946807_20947971	ENSG00000158486.15	0.854494
intron_16_22264880_22266390	0.381063	Lung	0.958133	EEF2K	intron_16_22276201_22277711	ENSG00000103319.12	0.87594
intron_16_22266524_22266688	0.415773	Lung	0.958133	EEF2K	intron_16_22277845_22278009	ENSG00000103319.12	-0.813777
intron_16_23389086_23391962	0.412584	Lung	0.958133	COG7	intron_16_23400407_23403283	ENSG00000168434.13	0.819355
intron_16_23389086_23392380	0.412584	Lung	0.958133	COG7	intron_16_23400407_23403701	ENSG00000168434.13	-0.819355
intron_16_23413564_23416967	0.401632	Lung	0.958133	COG7	intron_16_23424885_23428288	ENSG00000168434.13	-0.83871
intron_16_25111768_25128475	0.373675	Lung	0.958133	LCMT1	intron_16_25123089_25139796	ENSG00000205629.12	0.88961
intron_16_27210621_27213585	0.386087	Lung	0.958133	KDM8	intron_16_27221942_27224906	ENSG00000155666.12	-0.866735
intron_16_28487541_28488591	0.387141	Lung	0.958133	CLN3	intron_16_28498862_28499912	ENSG00000188603.22	-0.864815
intron_16_28487541_28488591	0.387141	Lung	0.958133	ENSG00000261832	intron_16_28498862_28499912	ENSG00000261832.6	-0.864815
intron_16_29087403_29090740	0.420452	Lung	0.958133	ENSG00000284671	intron_16_29098724_29102061	ENSG00000284671.1	0.805638
intron_16_291297_293488	0.404991	Lung	0.958133	AXIN1	intron_16_341297_343488	ENSG00000103126.15	0.83274
intron_16_29911173_29911815	0.421196	Lung	0.958133	KCTD13	intron_16_29922494_29923136	ENSG00000174943.11	0.804348
intron_16_29911557_29911815	0.421196	Lung	0.958133	KCTD13	intron_16_29922878_29923136	ENSG00000174943.11	-0.804348
intron_16_30094897_30095103	0.401217	Lung	0.958133	YPEL3	intron_16_30106218_30106424	ENSG00000090238.12	-0.83945
intron_16_30095146_30095252	0.401217	Lung	0.958133	YPEL3	intron_16_30106467_30106573	ENSG00000090238.12	0.83945
intron_16_3055945_3057050	0.371814	Lung	0.958133	MMP25-AS1	intron_16_3105946_3107051	ENSG00000261971.9	-0.893081
intron_16_3131600_3131747	0.385744	Lung	0.958133	ZNF213-AS1	intron_16_3181601_3181748	ENSG00000263072.10	-0.867361
intron_16_31527962_31528136	0.383395	Lung	0.958133	AHSP	intron_16_31539283_31539457	ENSG00000169877.10	0.871658
intron_16_3443827_3447482	0.405149	Lung	0.958133	NAA60	intron_16_3493827_3497482	ENSG00000122390.19	-0.832461
intron_16_3443827_3448471	0.405149	Lung	0.958133	NAA60	intron_16_3493827_3498471	ENSG00000122390.19	0.832461
intron_16_3443837_3448471	0.405149	Lung	0.958133	NAA60	intron_16_3493837_3498471	ENSG00000122390.19	0.832461
intron_16_3443893_3448471	0.412507	Lung	0.958133	NAA60	intron_16_3493893_3498471	ENSG00000122390.19	-0.81949
intron_16_3447620_3448471	0.411522	Lung	0.958133	NAA60	intron_16_3497620_3498471	ENSG00000122390.19	-0.821217
intron_16_3448540_3476222	0.403973	Lung	0.958133	ENSG00000285329	intron_16_3498540_3526222	ENSG00000285329.1	0.834547
intron_16_3448540_3476222	0.403973	Lung	0.958133	NAA60	intron_16_3498540_3526222	ENSG00000122390.19	0.834547
intron_16_3501089_3504720	0.390467	Lung	0.958133	CLUAP1	intron_16_3551089_3554720	ENSG00000103351.13	-0.85877
intron_16_3501089_3506331	0.381885	Lung	0.958133	CLUAP1	intron_16_3551089_3556331	ENSG00000103351.13	-0.874429
intron_16_3584871_3589002	0.384538	Lung	0.958133	SLX4	intron_16_3634872_3639003	ENSG00000188827.12	0.869565
intron_16_397313_398990	0.423737	Lung	0.958133	NME4	intron_16_447313_448990	ENSG00000103202.13	-0.799955
intron_16_4007558_4113750	0.420707	Lung	0.958133	ADCY9	intron_16_4057559_4163751	ENSG00000162104.10	-0.805195
intron_16_405024_406346	0.396204	Lung	0.958133	DECR2	intron_16_455024_456346	ENSG00000242612.7	-0.84842
intron_16_405024_406346	0.396204	Lung	0.958133	NME4	intron_16_455024_456346	ENSG00000103202.13	-0.84842
intron_16_4341504_4343207	0.40557	Lung	0.958133	CORO7-PAM16	intron_16_4391505_4393208	ENSG00000103426.12	-0.831715
intron_16_4341504_4343207	0.40557	Lung	0.958133	PAM16	intron_16_4391505_4393208	ENSG00000217930.8	-0.831715
intron_16_4466402_4469504	0.38282	Lung	0.958133	NMRAL1	intron_16_4516403_4519505	ENSG00000153406.14	0.872713
intron_16_4726780_4726979	0.385567	Lung	0.958133	ANKS3	intron_16_4776781_4776980	ENSG00000168096.15	-0.867684
intron_16_4726780_4729980	0.385567	Lung	0.958133	ANKS3	intron_16_4776781_4779981	ENSG00000168096.15	-0.867684
intron_16_4726854_4726979	0.385567	Lung	0.958133	ANKS3	intron_16_4776855_4776980	ENSG00000168096.15	0.867684
intron_16_4730151_4734156	0.40108	Lung	0.958133	ANKS3	intron_16_4780152_4784157	ENSG00000168096.15	-0.839695
intron_16_5028185_5028297	0.399607	Lung	0.958133	NAGPA	intron_16_5078186_5078298	ENSG00000103174.13	0.842324
intron_16_5028365_5028880	0.423355	Lung	0.958133	NAGPA	intron_16_5078366_5078881	ENSG00000103174.13	-0.800615
intron_16_50699954_50707855	0.396464	Lung	0.958133	NOD2	intron_16_50733865_50741766	ENSG00000167207.15	-0.847953
intron_16_570760_574066	0.398337	Lung	0.958133	PIGQ	intron_16_620760_624066	ENSG00000007541.17	-0.844595
intron_16_57134826_57146085	0.41686	Lung	0.958133	CPNE2	intron_16_57168738_57179997	ENSG00000140848.17	-0.811881
intron_16_57137282_57146085	0.41686	Lung	0.958133	CPNE2	intron_16_57171194_57179997	ENSG00000140848.17	0.811881
intron_16_57187050_57204504	0.40341	Lung	0.958133	RSPRY1	intron_16_57220962_57238416	ENSG00000159579.14	0.835546
intron_16_57680617_57683932	0.378996	Lung	0.958133	ADGRG3	intron_16_57714529_57717844	ENSG00000182885.17	-0.879747
intron_16_57752601_57752778	0.422952	Lung	0.958133	KATNB1	intron_16_57786513_57786690	ENSG00000140854.13	-0.80131
intron_16_58521317_58523370	0.385993	Lung	0.958133	CNOT1	intron_16_58555221_58557274	ENSG00000125107.19	-0.866906
intron_16_663553_665679	0.416057	Lung	0.958133	WDR90	intron_16_713553_715679	ENSG00000161996.19	-0.813281
intron_16_66392383_66396059	0.414183	Lung	0.958133	CDH5	intron_16_66426286_66429962	ENSG00000179776.19	-0.816555
intron_16_67186657_67187021	0.38279	Lung	0.958133	EXOC3L1	intron_16_67220560_67220924	ENSG00000179044.16	-0.872768
intron_16_67238307_67238380	0.384118	Lung	0.958133	FHOD1	intron_16_67272210_67272283	ENSG00000135723.14	0.870334
intron_16_67664062_67664996	0.409245	Lung	0.958133	ENKD1	intron_16_67697965_67698899	ENSG00000124074.12	-0.825223
intron_16_67664062_67666071	0.386931	Lung	0.958133	ENKD1	intron_16_67697965_67699974	ENSG00000124074.12	0.865196
intron_16_67665168_67666071	0.409245	Lung	0.958133	ENKD1	intron_16_67699071_67699974	ENSG00000124074.12	-0.825223
intron_16_68737463_68738297	0.402252	Lung	0.958133	CDH1	intron_16_68771366_68772200	ENSG00000039068.20	-0.837607
intron_16_69748329_69748918	0.380108	Lung	0.958133	NOB1	intron_16_69782232_69782821	ENSG00000141101.13	0.877698
intron_16_69748329_69748951	0.380108	Lung	0.958133	NOB1	intron_16_69782232_69782854	ENSG00000141101.13	-0.877698
intron_16_70035768_70036432	0.422021	Lung	0.958133	ENSG00000290709	intron_16_70069671_70070335	ENSG00000290709.1	-0.80292
intron_16_74675764_74676301	0.405713	Lung	0.958133	MLKL	intron_16_74709662_74710199	ENSG00000168404.13	0.831461
intron_16_74675764_74678899	0.405713	Lung	0.958133	MLKL	intron_16_74709662_74712797	ENSG00000168404.13	-0.831461
intron_16_74886396_74887683	0.399267	Lung	0.958133	WDR59	intron_16_74920294_74921581	ENSG00000103091.15	0.842932
intron_16_74915994_74916127	0.419605	Lung	0.958133	WDR59	intron_16_74949892_74950025	ENSG00000103091.15	-0.807107
intron_16_74924003_74930768	0.421284	Lung	0.958133	WDR59	intron_16_74957901_74964666	ENSG00000103091.15	-0.804196
intron_16_74924003_74938150	0.421284	Lung	0.958133	WDR59	intron_16_74957901_74972048	ENSG00000103091.15	0.804196
intron_16_75406698_75411825	0.412667	Lung	0.958133	CFDP1	intron_16_75440596_75445723	ENSG00000153774.9	-0.819209
intron_16_75566907_75568037	0.402239	Lung	0.958133	GABARAPL2	intron_16_75600805_75601935	ENSG00000034713.8	0.837629
intron_16_75568209_75577279	0.376914	Lung	0.958133	GABARAPL2	intron_16_75602107_75611177	ENSG00000034713.8	-0.883596
intron_16_75654397_75656207	0.382187	Lung	0.958133	TERF2IP	intron_16_75688295_75690105	ENSG00000166848.7	0.873874
intron_16_77737453_77741582	0.388249	Lung	0.958133	NUDT7	intron_16_77771350_77775479	ENSG00000140876.11	-0.862797
intron_16_795356_795685	0.39001	Lung	0.958133	CHTF18	intron_16_845356_845685	ENSG00000127586.17	0.859599
intron_16_81022698_81024715	0.397052	Lung	0.958133	CENPN	intron_16_81056303_81058320	ENSG00000166451.14	-0.846899
intron_16_81054094_81057905	0.377849	Lung	0.958133	ENSG00000260643	intron_16_81087699_81091510	ENSG00000260643.2	-0.881867
intron_16_84324460_84326882	0.374353	Lung	0.958133	WFDC1	intron_16_84358066_84360488	ENSG00000103175.11	-0.88835
intron_16_8639162_8641131	0.419695	Lung	0.958133	METTL22	intron_16_8733019_8734988	ENSG00000067365.15	0.80695
intron_16_8639676_8641131	0.419695	Lung	0.958133	METTL22	intron_16_8733533_8734988	ENSG00000067365.15	-0.80695
intron_16_88658720_88663011	0.410733	Lung	0.958133	MVD	intron_16_88725128_88729419	ENSG00000167508.12	0.822604
intron_16_88814525_88818007	0.372972	Lung	0.958133	GALNS	intron_16_88880933_88884415	ENSG00000141012.13	0.89092
intron_16_89646714_89647203	0.400583	Lung	0.958133	CHMP1A	intron_16_89713122_89713611	ENSG00000131165.16	0.84058
intron_16_89651646_89657582	0.398685	Lung	0.958133	CHMP1A	intron_16_89718054_89723990	ENSG00000131165.16	-0.843972
intron_16_89948814_89949417	0.38701	Lung	0.958133	DEF8	intron_16_90015222_90015825	ENSG00000140995.17	0.865052
intron_16_89948814_89954243	0.38095	Lung	0.958133	DEF8	intron_16_90015222_90020651	ENSG00000140995.17	-0.876147
intron_16_89949513_89954243	0.38701	Lung	0.958133	DEF8	intron_16_90015921_90020651	ENSG00000140995.17	0.865052
intron_17_10646032_10647182	0.379832	Lung	0.958133	MYH3	intron_17_10549349_10550499	ENSG00000109063.15	0.878205
intron_17_10695831_10697235	0.388512	Lung	0.958133	SCO1	intron_17_10599148_10600552	ENSG00000133028.12	0.862319
intron_17_16439414_16439528	0.375964	Lung	0.958133	SNHG29	intron_17_16342728_16342842	ENSG00000175061.20	-0.885357
intron_17_16439414_16440185	0.398432	Lung	0.958133	SNHG29	intron_17_16342728_16343499	ENSG00000175061.20	0.844425
intron_17_16439703_16440185	0.399859	Lung	0.958133	SNHG29	intron_17_16343017_16343499	ENSG00000175061.20	-0.841872
intron_17_17215316_17216380	0.396958	Lung	0.958133	ENSG00000264187	intron_17_17118630_17119694	ENSG00000264187.1	-0.847066
intron_17_17215316_17216380	0.396958	Lung	0.958133	FLCN	intron_17_17118630_17119694	ENSG00000154803.13	-0.847066
intron_17_17866419_17866876	0.384025	Lung	0.958133	TOM1L2	intron_17_17769733_17770190	ENSG00000175662.18	0.870504
intron_17_17866924_17869340	0.384025	Lung	0.958133	TOM1L2	intron_17_17770238_17772654	ENSG00000175662.18	-0.870504
intron_17_2085901_2172658	0.415246	Lung	0.958133	SMG6	intron_17_1989195_2075952	ENSG00000070366.14	-0.814696
intron_17_2362270_2362838	0.375218	Lung	0.958133	SGSM2	intron_17_2265564_2266132	ENSG00000141258.13	0.886742
intron_17_2365341_2367271	0.393692	Lung	0.958133	SGSM2	intron_17_2268635_2270565	ENSG00000141258.13	0.852941
intron_17_27642348_27645861	0.403633	Lung	0.958133	LGALS9	intron_17_25969374_25972887	ENSG00000168961.17	0.83515
intron_17_28555061_28556827	0.418949	Lung	0.958133	PIGS	intron_17_26882079_26883845	ENSG00000087111.22	-0.808247
intron_17_28628559_28631479	0.416213	Lung	0.958133	BLTP2	intron_17_26955577_26958497	ENSG00000007202.15	-0.813008
intron_17_28686415_28686654	0.42089	Lung	0.958133	SUPT6H	intron_17_27013433_27013672	ENSG00000109111.15	-0.804878
intron_17_28686789_28687088	0.42089	Lung	0.958133	SUPT6H	intron_17_27013807_27014106	ENSG00000109111.15	-0.804878
intron_17_28716061_28716903	0.416213	Lung	0.958133	RAB34	intron_17_27043079_27043921	ENSG00000109113.20	0.813008
intron_17_28725386_28725481	0.402369	Lung	0.958133	TLCD1	intron_17_27052404_27052499	ENSG00000160606.11	-0.837398
intron_17_28889026_28897526	0.406143	Lung	0.958133	FLOT2	intron_17_27216044_27224544	ENSG00000132589.16	-0.8307
intron_17_29116455_29118045	0.385695	Lung	0.958133	MYO18A	intron_17_27443473_27445063	ENSG00000196535.20	0.86745
intron_17_35601071_35605705	0.392244	Lung	0.958133	AP2B1	intron_17_33928090_33932724	ENSG00000006125.18	-0.855556
intron_17_3585926_3588188	0.419264	Lung	0.958133	ENSG00000262304	intron_17_3489220_3491482	ENSG00000262304.2	0.807698
intron_17_3585926_3588188	0.419264	Lung	0.958133	TRPV1	intron_17_3489220_3491482	ENSG00000196689.13	0.807698
intron_17_36545097_36545619	0.377122	Lung	0.958133	GGNBP2	intron_17_34900946_34901468	ENSG00000278311.5	-0.883212
intron_17_36545817_36554820	0.377122	Lung	0.958133	GGNBP2	intron_17_34901666_34910661	ENSG00000278311.5	0.883212
intron_17_3658175_3659858	0.377586	Lung	0.958133	CTNS	intron_17_3561469_3563152	ENSG00000040531.16	0.882353
intron_17_38770539_38771014	0.39363	Lung	0.958133	PIP4K2B	intron_17_36926792_36927267	ENSG00000276293.5	-0.853053
intron_17_3930434_3935192	0.395216	Lung	0.958133	ATP2A3	intron_17_3833728_3838486	ENSG00000074370.18	-0.850195
intron_17_3953710_3964174	0.383074	Lung	0.958133	ATP2A3	intron_17_3857004_3867468	ENSG00000074370.18	0.872247
intron_17_39719834_39723319	0.419002	Lung	0.958133	ERBB2	intron_17_37876087_37879572	ENSG00000141736.14	0.808153
intron_17_40331396_40348316	0.419025	Lung	0.958133	RARA	intron_17_38487648_38504568	ENSG00000131759.18	-0.808115
intron_17_4070924_4072608	0.386776	Lung	0.958133	ZZEF1	intron_17_3974218_3975902	ENSG00000074755.15	0.865478
intron_17_4071446_4072608	0.396294	Lung	0.958133	ZZEF1	intron_17_3974740_3975902	ENSG00000074755.15	-0.848258
intron_17_4143313_4149891	0.405688	Lung	0.958133	CYB5D2	intron_17_4046607_4053185	ENSG00000167740.10	0.831506
intron_17_4173444_4173909	0.405045	Lung	0.958133	ANKFY1	intron_17_4076739_4077204	ENSG00000185722.18	0.832645
intron_17_42564175_42564446	0.373192	Lung	0.958133	COASY	intron_17_40716193_40716464	ENSG00000068120.15	0.890511
intron_17_42573623_42574099	0.409475	Lung	0.958133	PSMC3IP	intron_17_40725641_40726117	ENSG00000131470.15	-0.824818
intron_17_43131270_43132599	0.407185	Lung	0.958133	NBR2	intron_17_41283287_41284616	ENSG00000198496.12	0.828857
intron_17_43814361_43816038	0.412628	Lung	0.958133	MPP3	intron_17_41891729_41893406	ENSG00000161647.19	0.819277
intron_17_43832251_43832761	0.375495	Lung	0.958133	MPP3	intron_17_41909619_41910129	ENSG00000161647.19	0.886228
intron_17_44372423_44374354	0.400583	Lung	0.958133	ITGA2B	intron_17_42449791_42451722	ENSG00000005961.19	0.84058
intron_17_45112704_45112863	0.40417	Lung	0.958133	PLCD3	intron_17_43190072_43190231	ENSG00000161714.12	0.834197
intron_17_45113012_45113122	0.40417	Lung	0.958133	PLCD3	intron_17_43190380_43190490	ENSG00000161714.12	-0.834197
intron_17_45406083_45410232	0.419944	Lung	0.958133	ARHGAP27	intron_17_43483449_43487598	ENSG00000159314.13	0.806519
intron_17_45430297_45431621	0.407002	Lung	0.958133	ARHGAP27	intron_17_43507663_43508987	ENSG00000159314.13	0.829181
intron_17_45432349_45432752	0.41104	Lung	0.958133	ARHGAP27	intron_17_43509715_43510118	ENSG00000159314.13	-0.822064
intron_17_45458439_45468209	0.399276	Lung	0.958133	PLEKHM1	intron_17_43535805_43545575	ENSG00000225190.12	0.842915
intron_17_45458439_45475100	0.399276	Lung	0.958133	PLEKHM1	intron_17_43535805_43552466	ENSG00000225190.12	-0.842915
intron_17_47946393_47946614	0.409464	Lung	0.958133	PNPO	intron_17_46023759_46023980	ENSG00000108439.11	0.824836
intron_17_48051628_48056419	0.377784	Lung	0.958133	NFE2L1	intron_17_46128990_46133781	ENSG00000082641.16	0.881988
intron_17_48071579_48075006	0.374434	Lung	0.958133	CBX1	intron_17_46148941_46152368	ENSG00000108468.15	0.888199
intron_17_48077041_48101268	0.374434	Lung	0.958133	CBX1	intron_17_46154403_46178630	ENSG00000108468.15	0.888199
intron_17_48848455_48849252	0.418065	Lung	0.958133	CALCOCO2	intron_17_46925817_46926614	ENSG00000136436.15	-0.809783
intron_17_48848455_48851089	0.418065	Lung	0.958133	CALCOCO2	intron_17_46925817_46928451	ENSG00000136436.15	0.809783
intron_17_48849377_48851089	0.418065	Lung	0.958133	CALCOCO2	intron_17_46926739_46928451	ENSG00000136436.15	0.809783
intron_17_4968981_4969150	0.385839	Lung	0.958133	CAMTA2	intron_17_4872276_4872445	ENSG00000108509.21	0.867188
intron_17_4969337_4969500	0.385839	Lung	0.958133	CAMTA2	intron_17_4872632_4872795	ENSG00000108509.21	0.867188
intron_17_4969337_4969630	0.385839	Lung	0.958133	CAMTA2	intron_17_4872632_4872925	ENSG00000108509.21	-0.867188
intron_17_50108232_50108319	0.379716	Lung	0.958133	PDK2	intron_17_48185596_48185683	ENSG00000005882.12	-0.878419
intron_17_50370586_50370906	0.387545	Lung	0.958133	MRPL27	intron_17_48447947_48448267	ENSG00000108826.16	-0.864078
intron_17_50370586_50373131	0.387545	Lung	0.958133	MRPL27	intron_17_48447947_48450492	ENSG00000108826.16	0.864078
intron_17_5221350_5223333	0.399308	Lung	0.958133	SCIMP	intron_17_5124645_5126628	ENSG00000161929.15	-0.842857
intron_17_5410789_5414009	0.377586	Lung	0.958133	NUP88	intron_17_5314109_5317329	ENSG00000108559.13	0.882353
intron_17_5426082_5428071	0.403818	Lung	0.958133	RPAIN	intron_17_5329402_5331391	ENSG00000129197.15	-0.834821
intron_17_56942123_56946442	0.416231	Lung	0.958133	COIL	intron_17_55019484_55023803	ENSG00000121058.5	-0.812977
intron_17_59017424_59028415	0.402729	Lung	0.958133	TRIM37	intron_17_57094785_57105776	ENSG00000108395.14	-0.836758
intron_17_64514358_64516723	0.418299	Lung	0.958133	CEP95	intron_17_62510476_62512841	ENSG00000258890.8	0.809375
intron_17_64973517_64974951	0.391494	Lung	0.958133	AMZ2P1	intron_17_62969635_62971069	ENSG00000291140.1	0.856911
intron_17_64974641_64975560	0.391494	Lung	0.958133	AMZ2P1	intron_17_62970759_62971678	ENSG00000291140.1	-0.856911
intron_17_65536553_65536869	0.387046	Lung	0.958133	AXIN2	intron_17_63532671_63532987	ENSG00000168646.14	0.864987
intron_17_6590003_6590510	0.373335	Lung	0.958133	KIAA0753	intron_17_6493323_6493830	ENSG00000198920.11	0.890244
intron_17_6612148_6620788	0.411597	Lung	0.958133	KIAA0753	intron_17_6515468_6524108	ENSG00000198920.11	0.821086
intron_17_68125480_68125585	0.394017	Lung	0.958133	ENSG00000291214	intron_17_66121621_66121726	ENSG00000291214.1	-0.852356
intron_17_69250621_69251747	0.38791	Lung	0.958133	ABCA5	intron_17_67246762_67247888	ENSG00000154265.16	0.863415
intron_17_69250621_69253573	0.38791	Lung	0.958133	ABCA5	intron_17_67246762_67249714	ENSG00000154265.16	-0.863415
intron_17_7317932_7318065	0.376215	Lung	0.958133	ENSG00000261915	intron_17_7221251_7221384	ENSG00000261915.6	-0.884892
intron_17_7317932_7318065	0.376215	Lung	0.958133	NEURL4	intron_17_7221251_7221384	ENSG00000215041.10	-0.884892
intron_17_74470242_74473536	0.400583	Lung	0.958133	CD300A	intron_17_72466381_72469675	ENSG00000167851.15	0.84058
intron_17_75613777_75613981	0.37739	Lung	0.958133	MYO15B	intron_17_73609858_73610062	ENSG00000266714.11	-0.882716
intron_17_75613777_75614199	0.37739	Lung	0.958133	MYO15B	intron_17_73609858_73610280	ENSG00000266714.11	-0.882716
intron_17_75758372_75758449	0.398621	Lung	0.958133	GALK1	intron_17_73754453_73754530	ENSG00000108479.13	0.844086
intron_17_75892185_75892267	0.395229	Lung	0.958133	TRIM65	intron_17_73888266_73888348	ENSG00000141569.12	-0.850174
intron_17_76274243_76275819	0.390833	Lung	0.958133	QRICH2	intron_17_74270324_74271900	ENSG00000129646.16	0.858108
intron_17_76545636_76545896	0.408755	Lung	0.958133	PRCD	intron_17_74541718_74541978	ENSG00000214140.11	-0.826087
intron_17_76545636_76553109	0.408755	Lung	0.958133	PRCD	intron_17_74541718_74549191	ENSG00000214140.11	0.826087
intron_17_76570668_76572637	0.401833	Lung	0.958133	ST6GALNAC2	intron_17_74566750_74568719	ENSG00000070731.11	0.838352
intron_17_78133553_78133853	0.384073	Lung	0.958133	TMC8	intron_17_76129634_76129934	ENSG00000167895.16	-0.870417
intron_17_78787658_78798400	0.38352	Lung	0.958133	USP36	intron_17_76783740_76794482	ENSG00000055483.20	-0.871429
intron_17_78797902_78798400	0.3947	Lung	0.958133	USP36	intron_17_76793984_76794482	ENSG00000055483.20	0.851126
intron_17_78822004_78823113	0.408755	Lung	0.958133	USP36	intron_17_76818086_76819195	ENSG00000055483.20	0.826087
intron_17_78992140_78992410	0.372766	Lung	0.958133	CANT1	intron_17_76988222_76988492	ENSG00000171302.17	0.891304
intron_17_79083590_79083761	0.419338	Lung	0.958133	ENGASE	intron_17_77079672_77079843	ENSG00000167280.17	-0.807571
intron_17_79949823_79950411	0.408281	Lung	0.958133	TBC1D16	intron_17_77923622_77924210	ENSG00000167291.16	0.826923
intron_17_79949865_79950411	0.408281	Lung	0.958133	TBC1D16	intron_17_77923664_77924210	ENSG00000167291.16	-0.826923
intron_17_80047402_80048583	0.385641	Lung	0.958133	CCDC40	intron_17_78021201_78022382	ENSG00000141519.15	-0.86755
intron_17_80368143_80369502	0.400558	Lung	0.958133	RNF213	intron_17_78341943_78343302	ENSG00000173821.20	0.840625
intron_17_80369867_80371874	0.385839	Lung	0.958133	RNF213	intron_17_78343667_78345674	ENSG00000173821.20	0.867188
intron_17_80415821_80422206	0.402425	Lung	0.958133	ENDOV	intron_17_78389621_78396006	ENSG00000173818.17	-0.837298
intron_17_80422245_80423520	0.387931	Lung	0.958133	ENDOV	intron_17_78396045_78397320	ENSG00000173818.17	-0.863375
intron_17_80730706_80754010	0.379917	Lung	0.958133	RPTOR	intron_17_78704506_78727810	ENSG00000141564.16	0.878049
intron_17_81191335_81192318	0.396464	Lung	0.958133	CEP131	intron_17_79165135_79166118	ENSG00000141577.14	-0.847953
intron_17_81191350_81192318	0.398095	Lung	0.958133	CEP131	intron_17_79165150_79166118	ENSG00000141577.14	0.845029
intron_17_8148259_8148644	0.399253	Lung	0.958133	PER1	intron_17_8051577_8051962	ENSG00000179094.16	-0.842956
intron_17_82019381_82019641	0.403966	Lung	0.958133	CENPX	intron_17_79977257_79977517	ENSG00000169689.15	0.834559
intron_17_82019381_82019858	0.403966	Lung	0.958133	CENPX	intron_17_79977257_79977734	ENSG00000169689.15	-0.834559
intron_17_82019694_82019858	0.403966	Lung	0.958133	CENPX	intron_17_79977570_79977734	ENSG00000169689.15	0.834559
intron_17_82019909_82022826	0.403966	Lung	0.958133	CENPX	intron_17_79977785_79980702	ENSG00000169689.15	-0.834559
intron_17_82023863_82024278	0.378005	Lung	0.958133	LRRC45	intron_17_79981739_79982154	ENSG00000169683.8	0.881579
intron_17_82024339_82024693	0.378005	Lung	0.958133	LRRC45	intron_17_79982215_79982569	ENSG00000169683.8	-0.881579
intron_17_82093771_82095320	0.393097	Lung	0.958133	FASN	intron_17_80051647_80053196	ENSG00000169710.9	0.854015
intron_17_82172860_82175566	0.419093	Lung	0.958133	CCDC57	intron_17_80130736_80133442	ENSG00000176155.21	0.807995
intron_17_8229446_8229891	0.422475	Lung	0.958133	CTC1	intron_17_8132764_8133209	ENSG00000178971.17	0.802135
intron_17_82563548_82571724	0.415406	Lung	0.958133	FOXK2	intron_17_80521424_80529600	ENSG00000141568.21	0.814418
intron_17_8289414_8289813	0.387211	Lung	0.958133	RANGRF	intron_17_8192732_8193131	ENSG00000108961.14	-0.864686
intron_17_82937360_82938049	0.420195	Lung	0.958133	TBCD	intron_17_80895236_80895925	ENSG00000141556.22	-0.806084
intron_17_8413269_8444260	0.422991	Lung	0.958133	NDEL1	intron_17_8316587_8347578	ENSG00000166579.16	0.801242
intron_17_8569812_8577236	0.373192	Lung	0.958133	MYH10	intron_17_8473130_8480554	ENSG00000133026.14	0.890511
intron_17_8911507_8965596	0.378685	Lung	0.958133	PIK3R5	intron_17_8814824_8868913	ENSG00000141506.15	0.880321
intron_17_9491921_9505038	0.4148	Lung	0.958133	STX8	intron_17_9395238_9408355	ENSG00000170310.15	0.815476
intron_17_9557528_9568371	0.4148	Lung	0.958133	STX8	intron_17_9460845_9471688	ENSG00000170310.15	0.815476
intron_18_12793574_12794384	0.403213	Lung	0.958133	PTPN2	intron_18_12793573_12794383	ENSG00000175354.20	-0.835897
intron_18_12978892_12982518	0.419189	Lung	0.958133	SEH1L	intron_18_12978891_12982517	ENSG00000085415.16	0.807829
intron_18_13019206_13029663	0.372347	Lung	0.958133	CEP192	intron_18_13019205_13029662	ENSG00000101639.19	-0.892086
intron_18_13670968_13671862	0.372978	Lung	0.958133	FAM210A	intron_18_13670967_13671861	ENSG00000177150.13	-0.89091
intron_18_23479424_23481172	0.412403	Lung	0.958133	RIOK3	intron_18_21059388_21061136	ENSG00000101782.15	0.819672
intron_18_26459925_26476515	0.374982	Lung	0.958133	KCTD1	intron_18_24039889_24056479	ENSG00000134504.14	-0.887179
intron_18_36170196_36171047	0.408023	Lung	0.958133	ELP2	intron_18_33750159_33751010	ENSG00000134759.14	-0.827378
intron_18_46105368_46123299	0.422021	Lung	0.958133	HAUS1	intron_18_43685334_43703265	ENSG00000152240.13	-0.80292
intron_18_46216595_46253697	0.384821	Lung	0.958133	C18orf25	intron_18_43796561_43833663	ENSG00000152242.11	-0.869048
intron_18_5406968_5419711	0.403437	Lung	0.958133	EPB41L3	intron_18_5406967_5419710	ENSG00000082397.18	0.835498
intron_18_57571540_57573246	0.389428	Lung	0.958133	FECH	intron_18_55238772_55240478	ENSG00000066926.13	-0.860656
intron_18_58979167_58981470	0.380782	Lung	0.958133	ZNF532	intron_18_56646399_56648702	ENSG00000074657.14	-0.876457
intron_18_59349236_59353202	0.381981	Lung	0.958133	LMAN1	intron_18_57016468_57020434	ENSG00000074695.6	0.874251
intron_18_61606654_61606851	0.415033	Lung	0.958133	ENSG00000267279	intron_18_59273887_59274084	ENSG00000267279.3	0.815068
intron_18_62291631_62298790	0.40812	Lung	0.958133	RELCH	intron_18_59958864_59966023	ENSG00000134444.15	-0.827206
intron_18_76990060_77016832	0.390492	Lung	0.958133	MBP	intron_18_74702016_74728788	ENSG00000197971.16	0.858726
intron_18_79096649_79110355	0.394374	Lung	0.958133	ATP9B	intron_18_76856649_76870355	ENSG00000166377.21	0.851711
intron_18_79126375_79143802	0.41832	Lung	0.958133	ATP9B	intron_18_76886375_76903802	ENSG00000166377.21	-0.809339
intron_18_79253541_79277054	0.393097	Lung	0.958133	ATP9B	intron_18_77013541_77037054	ENSG00000166377.21	0.854015
intron_18_79718016_79753652	0.402233	Lung	0.958133	CTDP1	intron_18_77478016_77513652	ENSG00000060069.18	-0.837639
intron_18_8380427_8384561	0.375763	Lung	0.958133	PTPRM	intron_18_8380425_8384559	ENSG00000173482.17	0.885731
intron_18_9102797_9103092	0.378587	Lung	0.958133	NDUFV2	intron_18_9102795_9103090	ENSG00000178127.13	0.880503
intron_18_9845691_9859228	0.378707	Lung	0.958133	RAB31	intron_18_9845688_9859225	ENSG00000168461.13	0.880282
intron_18_9937066_9950395	0.422021	Lung	0.958133	VAPA	intron_18_9937063_9950392	ENSG00000101558.14	0.80292
intron_19_10177367_10180187	0.38661	Lung	0.958133	DNMT1	intron_19_10288043_10290863	ENSG00000130816.17	-0.865782
intron_19_10177367_10180350	0.386735	Lung	0.958133	DNMT1	intron_19_10288043_10291026	ENSG00000130816.17	0.865555
intron_19_10351162_10352926	0.416961	Lung	0.958133	TYK2	intron_19_10461838_10463602	ENSG00000105397.15	0.811705
intron_19_1047654_1048895	0.376908	Lung	0.958133	ABCA7	intron_19_1047653_1048894	ENSG00000064687.13	-0.883608
intron_19_10547115_10547189	0.378595	Lung	0.958133	ATG4D	intron_19_10657791_10657865	ENSG00000130734.10	-0.880488
intron_19_10565790_10565906	0.406577	Lung	0.958133	KRI1	intron_19_10676466_10676582	ENSG00000129347.21	-0.829932
intron_19_10579864_10581266	0.403689	Lung	0.958133	AP1M2	intron_19_10690540_10691942	ENSG00000129354.12	-0.835052
intron_19_10858343_10859915	0.378859	Lung	0.958133	C19orf38	intron_19_10969019_10970591	ENSG00000214212.9	-0.88
intron_19_10909207_10912184	0.422859	Lung	0.958133	CARM1	intron_19_11019883_11022860	ENSG00000142453.12	-0.801471
intron_19_1094078_1095259	0.374962	Lung	0.958133	POLR2E	intron_19_1094077_1095258	ENSG00000099817.12	-0.887218
intron_19_1109777_1110745	0.417025	Lung	0.958133	SBNO2	intron_19_1109776_1110744	ENSG00000064932.16	-0.811594
intron_19_11402247_11402455	0.390622	Lung	0.958133	RGL3	intron_19_11512923_11513131	ENSG00000205517.13	-0.858491
intron_19_11402541_11402650	0.390622	Lung	0.958133	RGL3	intron_19_11513217_11513326	ENSG00000205517.13	0.858491
intron_19_11447618_11447693	0.416362	Lung	0.958133	PRKCSH	intron_19_11558433_11558508	ENSG00000130175.10	-0.812749
intron_19_11447618_11447723	0.416362	Lung	0.958133	PRKCSH	intron_19_11558433_11558538	ENSG00000130175.10	-0.812749
intron_19_1207203_1218417	0.374358	Lung	0.958133	STK11	intron_19_1207202_1218416	ENSG00000118046.17	0.88834
intron_19_12705398_12705492	0.423375	Lung	0.958133	TNPO2	intron_19_12816212_12816306	ENSG00000105576.16	0.80058
intron_19_12705599_12705682	0.413608	Lung	0.958133	TNPO2	intron_19_12816413_12816496	ENSG00000105576.16	-0.817561
intron_19_14396473_14397658	0.39033	Lung	0.958133	ADGRE5	intron_19_14507285_14508470	ENSG00000123146.20	0.859019
intron_19_14410605_14410989	0.399456	Lung	0.958133	DDX39A	intron_19_14521417_14521801	ENSG00000123136.15	-0.842593
intron_19_16568169_16571512	0.38959	Lung	0.958133	SLC35E1	intron_19_16678980_16682323	ENSG00000127526.15	-0.86036
intron_19_16952200_16957853	0.394429	Lung	0.958133	CPAMD8	intron_19_17063010_17068663	ENSG00000160111.15	0.851613
intron_19_17000522_17002266	0.385495	Lung	0.958133	CPAMD8	intron_19_17111332_17113076	ENSG00000160111.15	-0.867816
intron_19_17002350_17004273	0.385495	Lung	0.958133	CPAMD8	intron_19_17113160_17115083	ENSG00000160111.15	0.867816
intron_19_17211774_17211895	0.398142	Lung	0.958133	MYO9B	intron_19_17322583_17322704	ENSG00000099331.14	0.844944
intron_19_17211786_17211895	0.397257	Lung	0.958133	MYO9B	intron_19_17322595_17322704	ENSG00000099331.14	-0.846531
intron_19_17276909_17278845	0.410099	Lung	0.958133	BABAM1	intron_19_17387718_17389654	ENSG00000105393.16	0.82372
intron_19_17277479_17278845	0.410086	Lung	0.958133	BABAM1	intron_19_17388288_17389654	ENSG00000105393.16	-0.823742
intron_19_18430930_18431353	0.379508	Lung	0.958133	SSBP4	intron_19_18541740_18542163	ENSG00000130511.16	0.878803
intron_19_18431418_18431647	0.399197	Lung	0.958133	SSBP4	intron_19_18542228_18542457	ENSG00000130511.16	0.843056
intron_19_18598901_18599565	0.372766	Lung	0.958133	CRLF1	intron_19_18709711_18710375	ENSG00000006016.12	0.891304
intron_19_19627504_19627754	0.417025	Lung	0.958133	LPAR2	intron_19_19738313_19738563	ENSG00000064547.14	0.811594
intron_19_19635721_19636707	0.419488	Lung	0.958133	GMIP	intron_19_19746530_19747516	ENSG00000089639.11	0.807309
intron_19_21020803_21022789	0.373012	Lung	0.958133	ZNF430	intron_19_21203609_21205595	ENSG00000118620.13	0.890845
intron_19_21405856_21422913	0.408876	Lung	0.958133	ZNF493	intron_19_21588658_21605715	ENSG00000196268.12	-0.825873
intron_19_2324192_2328387	0.422995	Lung	0.958133	LSM7	intron_19_2324191_2328386	ENSG00000130332.15	0.801236
intron_19_23270292_23272619	0.408755	Lung	0.958133	ENSG00000284428	intron_19_23453094_23455421	ENSG00000284428.1	0.826087
intron_19_23270292_23274076	0.408755	Lung	0.958133	ENSG00000269107	intron_19_23453094_23456878	ENSG00000269107.1	-0.826087
intron_19_23270292_23274076	0.408755	Lung	0.958133	ENSG00000283201	intron_19_23453094_23456878	ENSG00000283201.1	-0.826087
intron_19_23270292_23274076	0.408755	Lung	0.958133	ENSG00000284428	intron_19_23453094_23456878	ENSG00000284428.1	-0.826087
intron_19_23272719_23274076	0.415048	Lung	0.958133	ENSG00000284428	intron_19_23455521_23456878	ENSG00000284428.1	0.815043
intron_19_2344039_2344362	0.384538	Lung	0.958133	SPPL2B	intron_19_2344037_2344360	ENSG00000005206.17	0.869565
intron_19_2344424_2344553	0.402742	Lung	0.958133	SPPL2B	intron_19_2344422_2344551	ENSG00000005206.17	-0.836735
intron_19_2434105_2434295	0.391907	Lung	0.958133	LMNB2	intron_19_2434103_2434293	ENSG00000176619.13	0.856164
intron_19_29702977_29708254	0.390202	Lung	0.958133	C19orf12	intron_19_30193884_30199161	ENSG00000131943.20	0.859252
intron_19_32345783_32347245	0.404162	Lung	0.958133	ZNF507	intron_19_32836689_32838151	ENSG00000168813.17	0.834212
intron_19_32918339_32923439	0.406478	Lung	0.958133	CEP89	intron_19_33409245_33414345	ENSG00000121289.18	0.830108
intron_19_35023547_35026049	0.380064	Lung	0.958133	GRAMD1A	intron_19_35514451_35516953	ENSG00000089351.15	-0.877778
intron_19_35160801_35164156	0.420037	Lung	0.958133	FXYD5	intron_19_35651704_35655059	ENSG00000089327.15	0.806357
intron_19_35651349_35654571	0.397467	Lung	0.958133	COX6B1	intron_19_36142251_36145473	ENSG00000126267.11	-0.846154
intron_19_35740564_35741024	0.393695	Lung	0.958133	ENSG00000267120	intron_19_36231465_36231925	ENSG00000267120.3	-0.852935
intron_19_35740564_35741024	0.393695	Lung	0.958133	IGFLR1	intron_19_36231465_36231925	ENSG00000126246.10	-0.852935
intron_19_35741223_35742390	0.393695	Lung	0.958133	IGFLR1	intron_19_36232124_36233291	ENSG00000126246.10	-0.852935
intron_19_35744421_35744626	0.383553	Lung	0.958133	ENSG00000267120	intron_19_36235322_36235527	ENSG00000267120.3	0.871369
intron_19_35744421_35744626	0.383553	Lung	0.958133	U2AF1L4	intron_19_36235322_36235527	ENSG00000161265.15	0.871369
intron_19_35744421_35745125	0.383553	Lung	0.958133	U2AF1L4	intron_19_36235322_36236026	ENSG00000161265.15	0.871369
intron_19_35745700_35745835	0.381292	Lung	0.958133	ENSG00000188223	intron_19_36236601_36236736	ENSG00000188223.9	0.875519
intron_19_35745700_35745835	0.381292	Lung	0.958133	PSENEN	intron_19_36236601_36236736	ENSG00000205155.8	0.875519
intron_19_35768236_35768404	0.375258	Lung	0.958133	PROSER3	intron_19_36259138_36259306	ENSG00000167595.16	0.886667
intron_19_36011077_36011404	0.375191	Lung	0.958133	ALKBH6	intron_19_36501979_36502306	ENSG00000239382.11	-0.886792
intron_19_36011077_36011404	0.375191	Lung	0.958133	ENSG00000248101	intron_19_36501979_36502306	ENSG00000248101.2	-0.886792
intron_19_36937242_36949512	0.412968	Lung	0.958133	ZNF568	intron_19_37428144_37440414	ENSG00000198453.15	0.818681
intron_19_36937242_36974420	0.412968	Lung	0.958133	ENSG00000291239	intron_19_37428144_37465322	ENSG00000291239.1	-0.818681
intron_19_36937242_36974420	0.412968	Lung	0.958133	ZNF568	intron_19_37428144_37465322	ENSG00000198453.15	-0.818681
intron_19_36973753_36974420	0.405343	Lung	0.958133	ZNF568	intron_19_37464655_37465322	ENSG00000198453.15	-0.832117
intron_19_36974466_36991176	0.401899	Lung	0.958133	ENSG00000291239	intron_19_37465368_37482078	ENSG00000291239.1	0.838235
intron_19_36974466_36991176	0.401899	Lung	0.958133	ZNF568	intron_19_37465368_37482078	ENSG00000198453.15	0.838235
intron_19_37347872_37357962	0.404338	Lung	0.958133	ZNF875	intron_19_37838774_37848864	ENSG00000181666.19	-0.833898
intron_19_37601105_37611513	0.413773	Lung	0.958133	ZNF540	intron_19_38092006_38102414	ENSG00000171817.17	-0.817272
intron_19_38264998_38283627	0.376266	Lung	0.958133	SPINT2	intron_19_38755638_38774267	ENSG00000167642.13	-0.884797
intron_19_39329073_39329544	0.415813	Lung	0.958133	GMFG	intron_19_39819713_39820184	ENSG00000130755.13	-0.813707
intron_19_39342576_39356689	0.390467	Lung	0.958133	SAMD4B	intron_19_39833216_39847329	ENSG00000179134.16	-0.858771
intron_19_39354066_39356689	0.417927	Lung	0.958133	SAMD4B	intron_19_39844706_39847329	ENSG00000179134.16	0.810023
intron_19_39459960_39464798	0.384376	Lung	0.958133	SUPT5H	intron_19_39950600_39955438	ENSG00000196235.14	0.869861
intron_19_40614446_40619347	0.396137	Lung	0.958133	LTBP4	intron_19_41120352_41125252	ENSG00000090006.18	0.84854
intron_19_40617020_40617100	0.393097	Lung	0.958133	LTBP4	intron_19_41122926_41123006	ENSG00000090006.18	0.854015
intron_19_40617020_40619347	0.385059	Lung	0.958133	LTBP4	intron_19_41122926_41125252	ENSG00000090006.18	-0.868613
intron_19_40729415_40736986	0.39665	Lung	0.958133	ITPKC	intron_19_41235320_41242891	ENSG00000086544.4	0.847619
intron_19_40783840_40783921	0.381222	Lung	0.958133	MIA-RAB4B	intron_19_41289745_41289826	ENSG00000268975.2	-0.875648
intron_19_40783840_40783921	0.381222	Lung	0.958133	RAB4B-EGLN2	intron_19_41289745_41289826	ENSG00000171570.11	-0.875648
intron_19_40783840_40783921	0.381222	Lung	0.958133	RAB4B	intron_19_41289745_41289826	ENSG00000167578.18	-0.875648
intron_19_41376854_41378281	0.377367	Lung	0.958133	ENSG00000255730	intron_19_41882759_41884186	ENSG00000255730.5	0.882759
intron_19_41376854_41378281	0.377367	Lung	0.958133	TMEM91	intron_19_41882759_41884186	ENSG00000142046.15	0.882759
intron_19_4324197_4325216	0.396219	Lung	0.958133	STAP2	intron_19_4324194_4325213	ENSG00000178078.12	-0.848393
intron_19_43561020_43574910	0.417134	Lung	0.958133	XRCC1	intron_19_44065172_44079062	ENSG00000073050.12	0.811404
intron_19_43769032_43769442	0.408146	Lung	0.958133	KCNN4	intron_19_44273184_44273594	ENSG00000104783.15	-0.82716
intron_19_440932_460529	0.395028	Lung	0.958133	SHC2	intron_19_440932_460529	ENSG00000129946.11	-0.850534
intron_19_44811346_44812163	0.374594	Lung	0.958133	BCAM	intron_19_45314603_45315420	ENSG00000187244.12	-0.8879
intron_19_45040311_45052071	0.372176	Lung	0.958133	CLASRP	intron_19_45543569_45555329	ENSG00000104859.15	0.892405
intron_19_45079279_45079907	0.412678	Lung	0.958133	GEMIN7	intron_19_45582537_45583165	ENSG00000142252.11	-0.81919
intron_19_45354851_45355665	0.372555	Lung	0.958133	ERCC2	intron_19_45858109_45858923	ENSG00000104884.17	-0.891697
intron_19_45364331_45364424	0.421196	Lung	0.958133	ERCC2	intron_19_45867589_45867682	ENSG00000104884.17	-0.804348
intron_19_45523695_45523844	0.391399	Lung	0.958133	VASP	intron_19_46026953_46027102	ENSG00000125753.15	0.857084
intron_19_45618943_45619060	0.390749	Lung	0.958133	EML2	intron_19_46122201_46122318	ENSG00000125746.18	-0.85826
intron_19_45624818_45626705	0.417108	Lung	0.958133	EML2	intron_19_46128076_46129963	ENSG00000125746.18	0.811448
intron_19_45638634_45638845	0.376351	Lung	0.958133	EML2	intron_19_46141892_46142103	ENSG00000125746.18	0.884639
intron_19_45961153_45962272	0.420017	Lung	0.958133	NOVA2	intron_19_46464411_46465530	ENSG00000104967.8	-0.806391
intron_19_45961153_45973267	0.420017	Lung	0.958133	NOVA2	intron_19_46464411_46476525	ENSG00000104967.8	0.806391
intron_19_46334986_46338227	0.376583	Lung	0.958133	HIF3A	intron_19_46838243_46841484	ENSG00000124440.16	-0.884211
intron_19_46681748_46685425	0.387431	Lung	0.958133	PRKD2	intron_19_47185005_47188682	ENSG00000105287.13	0.864286
intron_19_46681748_46689537	0.387431	Lung	0.958133	PRKD2	intron_19_47185005_47192794	ENSG00000105287.13	-0.864286
intron_19_47130858_47143494	0.414313	Lung	0.958133	SAE1	intron_19_47634115_47646751	ENSG00000142230.13	0.816327
intron_19_47131028_47143494	0.414313	Lung	0.958133	SAE1	intron_19_47634285_47646751	ENSG00000142230.13	-0.816327
intron_19_47131112_47143494	0.414313	Lung	0.958133	SAE1	intron_19_47634369_47646751	ENSG00000142230.13	0.816327
intron_19_47375708_47375924	0.385234	Lung	0.958133	DHX34	intron_19_47878965_47879181	ENSG00000134815.19	-0.868293
intron_19_48345354_48363291	0.385436	Lung	0.958133	TMEM143	intron_19_48848611_48866548	ENSG00000161558.11	0.867925
intron_19_48800297_48810984	0.417318	Lung	0.958133	BCAT2	intron_19_49303554_49314241	ENSG00000105552.15	0.811082
intron_19_49335782_49336909	0.379296	Lung	0.958133	CD37	intron_19_49839039_49840166	ENSG00000104894.12	0.879195
intron_19_49335786_49336909	0.379296	Lung	0.958133	CD37	intron_19_49839043_49840166	ENSG00000104894.12	-0.879195
intron_19_49339413_49339658	0.372062	Lung	0.958133	CD37	intron_19_49842670_49842915	ENSG00000104894.12	0.892617
intron_19_49339413_49340251	0.372062	Lung	0.958133	CD37	intron_19_49842670_49843508	ENSG00000104894.12	-0.892617
intron_19_49355206_49355303	0.397255	Lung	0.958133	TEAD2	intron_19_49858463_49858560	ENSG00000074219.14	0.846535
intron_19_49355206_49355312	0.386615	Lung	0.958133	TEAD2	intron_19_49858463_49858569	ENSG00000074219.14	0.865772
intron_19_49450848_49451485	0.397755	Lung	0.958133	PIH1D1	intron_19_49954105_49954742	ENSG00000104872.11	-0.845638
intron_19_49450939_49451485	0.397755	Lung	0.958133	PIH1D1	intron_19_49954196_49954742	ENSG00000104872.11	0.845638
intron_19_49583304_49583542	0.38113	Lung	0.958133	PRRG2	intron_19_50086561_50086799	ENSG00000126460.11	-0.875816
intron_19_49583952_49588497	0.377424	Lung	0.958133	PRRG2	intron_19_50087209_50091754	ENSG00000126460.11	-0.882653
intron_19_49680238_49680487	0.418348	Lung	0.958133	PRMT1	intron_19_50183495_50183744	ENSG00000126457.22	0.809291
intron_19_49680253_49680487	0.418348	Lung	0.958133	PRMT1	intron_19_50183510_50183744	ENSG00000126457.22	0.809291
intron_19_49865426_49866399	0.413723	Lung	0.958133	PNKP	intron_19_50368683_50369656	ENSG00000039650.12	-0.81736
intron_19_50376576_50376719	0.405928	Lung	0.958133	NR1H2	intron_19_50879833_50879976	ENSG00000131408.15	-0.831081
intron_19_50376826_50377587	0.413604	Lung	0.958133	NR1H2	intron_19_50880083_50880844	ENSG00000131408.15	-0.817568
intron_19_50378796_50379002	0.394574	Lung	0.958133	NR1H2	intron_19_50882053_50882259	ENSG00000131408.15	0.851351
intron_19_50378796_50379134	0.394574	Lung	0.958133	NR1H2	intron_19_50882053_50882391	ENSG00000131408.15	-0.851351
intron_19_51719895_51723925	0.421196	Lung	0.958133	HAS1	intron_19_52223148_52227178	ENSG00000105509.11	0.804348
intron_19_52297223_52300394	0.392961	Lung	0.958133	ZNF480	intron_19_52800476_52803647	ENSG00000198464.14	-0.85426
intron_19_53109908_53115210	0.422859	Lung	0.958133	ZNF415	intron_19_53613161_53618463	ENSG00000170954.12	-0.801471
intron_19_53446337_53447196	0.41259	Lung	0.958133	ZNF761	intron_19_53949590_53950449	ENSG00000160336.17	0.819344
intron_19_541252_541339	0.375335	Lung	0.958133	CDC34	intron_19_541252_541339	ENSG00000099804.9	0.886525
intron_19_54449306_54451290	0.380281	Lung	0.958133	LENG8	intron_19_54960484_54962467	ENSG00000167615.17	-0.877378
intron_19_56368936_56373157	0.392221	Lung	0.958133	ZNF542P	intron_19_56880305_56884526	ENSG00000290720.1	-0.855596
intron_19_56510900_56511517	0.408359	Lung	0.958133	ZNF471	intron_19_57022269_57022886	ENSG00000196263.8	0.826784
intron_19_57248700_57253073	0.408121	Lung	0.958133	ZNF805	intron_19_57760068_57764441	ENSG00000204524.7	0.827205
intron_19_57397174_57398430	0.422021	Lung	0.958133	ZNF548	intron_19_57908542_57909798	ENSG00000188785.12	-0.80292
intron_19_57476672_57477277	0.417917	Lung	0.958133	ENSG00000268163	intron_19_57988040_57988645	ENSG00000268163.1	-0.810041
intron_19_57476672_57477277	0.417917	Lung	0.958133	ZNF772	intron_19_57988040_57988645	ENSG00000197128.13	-0.810041
intron_19_57633436_57634023	0.414167	Lung	0.958133	ZNF211	intron_19_58144804_58145391	ENSG00000121417.14	-0.816582
intron_19_57633436_57634629	0.404913	Lung	0.958133	ZNF211	intron_19_58144804_58145997	ENSG00000121417.14	-0.832879
intron_19_58409165_58415524	0.387943	Lung	0.958133	ZNF584	intron_19_58920532_58926891	ENSG00000171574.19	-0.863354
intron_19_58415646_58416811	0.385777	Lung	0.958133	ZNF584	intron_19_58927013_58928178	ENSG00000171574.19	-0.867302
intron_19_5928087_5931404	0.40604	Lung	0.958133	RANBP3	intron_19_5928098_5931415	ENSG00000031823.14	-0.830882
intron_19_5928087_5931419	0.40604	Lung	0.958133	RANBP3	intron_19_5928098_5931430	ENSG00000031823.14	0.830882
intron_19_6436464_6438447	0.40075	Lung	0.958133	SLC25A23	intron_19_6436475_6438458	ENSG00000125648.15	0.840282
intron_19_6436464_6444151	0.405358	Lung	0.958133	SLC25A23	intron_19_6436475_6444162	ENSG00000125648.15	0.83209
intron_19_7486026_7488951	0.422401	Lung	0.958133	PEX11G	intron_19_7550912_7553837	ENSG00000104883.8	-0.802263
intron_19_8110967_8111058	0.423711	Lung	0.958133	FBN3	intron_19_8175851_8175942	ENSG00000142449.13	0.8
intron_19_8323538_8324449	0.421054	Lung	0.958133	KANK3	intron_19_8388422_8389333	ENSG00000186994.12	0.804594
intron_19_8830891_8831318	0.398809	Lung	0.958133	ZNF558	intron_19_8941567_8941994	ENSG00000167785.9	0.84375
intron_19_886201_889638	0.391366	Lung	0.958133	MED16	intron_19_886201_889638	ENSG00000175221.16	-0.857143
intron_19_886201_890137	0.391366	Lung	0.958133	MED16	intron_19_886201_890137	ENSG00000175221.16	0.857143
intron_19_889807_890137	0.390899	Lung	0.958133	MED16	intron_19_889807_890137	ENSG00000175221.16	0.857988
intron_19_9989522_9991610	0.400392	Lung	0.958133	COL5A3	intron_19_10100198_10102286	ENSG00000080573.7	0.840921
intron_1_103555109_103565435	0.416274	Lung	0.958133	AMY2B	intron_1_104097731_104108057	ENSG00000240038.7	-0.812903
intron_1_109492104_109492586	0.420707	Lung	0.958133	ATXN7L2	intron_1_110034726_110035208	ENSG00000162650.17	-0.805195
intron_1_111120693_111124742	0.377102	Lung	0.958133	DRAM2	intron_1_111663315_111667364	ENSG00000156171.15	-0.883249
intron_1_111124881_111126227	0.389117	Lung	0.958133	DRAM2	intron_1_111667503_111668849	ENSG00000156171.15	-0.861221
intron_1_111125650_111126227	0.377102	Lung	0.958133	DRAM2	intron_1_111668272_111668849	ENSG00000156171.15	0.883249
intron_1_111319468_111320213	0.400742	Lung	0.958133	CHIA	intron_1_111862090_111862835	ENSG00000134216.19	-0.840297
intron_1_111756740_111759400	0.380858	Lung	0.958133	DDX20	intron_1_112299362_112302022	ENSG00000064703.13	0.876316
intron_1_111759568_111760474	0.372337	Lung	0.958133	DDX20	intron_1_112302190_112303096	ENSG00000064703.13	-0.892105
intron_1_115058981_115060464	0.403437	Lung	0.958133	TSPAN2	intron_1_115601602_115603085	ENSG00000134198.10	0.835498
intron_1_11674816_11675082	0.409272	Lung	0.958133	MAD2L2	intron_1_11734873_11735139	ENSG00000116670.16	-0.825175
intron_1_11819554_11820362	0.374054	Lung	0.958133	CLCN6	intron_1_11879611_11880419	ENSG00000011021.23	-0.888905
intron_1_11838660_11840143	0.385483	Lung	0.958133	CLCN6	intron_1_11898717_11900200	ENSG00000011021.23	0.867838
intron_1_119150652_119150793	0.416673	Lung	0.958133	WARS2-AS1	intron_1_119693275_119693416	ENSG00000231365.7	-0.812207
intron_1_1218927_1223244	0.404804	Lung	0.958133	SDF4	intron_1_1154307_1158624	ENSG00000078808.20	-0.833073
intron_1_12319630_12321809	0.411402	Lung	0.958133	VPS13D	intron_1_12379687_12381866	ENSG00000048707.15	-0.821429
intron_1_1285664_1285926	0.374673	Lung	0.958133	SCNN1D	intron_1_1221044_1221306	ENSG00000162572.21	-0.887755
intron_1_1419549_1420052	0.410376	Lung	0.958133	ANKRD65	intron_1_1354929_1355432	ENSG00000235098.9	0.823232
intron_1_1419549_1420797	0.410376	Lung	0.958133	ANKRD65	intron_1_1354929_1356177	ENSG00000235098.9	-0.823232
intron_1_150344547_150346018	0.377153	Lung	0.958133	PRPF3	intron_1_150317023_150318494	ENSG00000117360.13	0.883154
intron_1_150504733_150504906	0.400583	Lung	0.958133	TARS2	intron_1_150477209_150477382	ENSG00000143374.18	0.84058
intron_1_150511198_150511457	0.379585	Lung	0.958133	ECM1	intron_1_150483674_150483933	ENSG00000143369.15	-0.878661
intron_1_151017904_151018557	0.418964	Lung	0.958133	PRUNE1	intron_1_150990380_150991033	ENSG00000143363.17	-0.808219
intron_1_151017904_151024611	0.418984	Lung	0.958133	PRUNE1	intron_1_150990380_150997087	ENSG00000143363.17	0.808185
intron_1_151018669_151024611	0.418964	Lung	0.958133	PRUNE1	intron_1_150991145_150997087	ENSG00000143363.17	-0.808219
intron_1_151138105_151138630	0.398101	Lung	0.958133	SEMA6C	intron_1_151110581_151111106	ENSG00000143434.17	-0.845018
intron_1_151524886_151525642	0.419515	Lung	0.958133	CGN	intron_1_151497362_151498118	ENSG00000143375.15	-0.807263
intron_1_15210562_15214895	0.382206	Lung	0.958133	TMEM51	intron_1_15537058_15541391	ENSG00000171729.14	0.873839
intron_1_153544809_153544958	0.421902	Lung	0.958133	S100A4	intron_1_153517285_153517434	ENSG00000196154.12	0.803125
intron_1_153545518_153545753	0.406337	Lung	0.958133	S100A4	intron_1_153517994_153518229	ENSG00000196154.12	-0.830357
intron_1_153967884_153968522	0.405343	Lung	0.958133	CREB3L4	intron_1_153940360_153940998	ENSG00000143578.16	-0.832117
intron_1_154213946_154214457	0.412241	Lung	0.958133	C1orf43	intron_1_154186422_154186933	ENSG00000143612.21	0.819957
intron_1_154602626_154627855	0.422859	Lung	0.958133	ADAR	intron_1_154575102_154600331	ENSG00000160710.18	0.801471
intron_1_155202034_155202261	0.384452	Lung	0.958133	THBS3	intron_1_155171825_155172052	ENSG00000169231.13	0.869723
intron_1_155202114_155202261	0.386173	Lung	0.958133	THBS3	intron_1_155171905_155172052	ENSG00000169231.13	-0.866578
intron_1_155813804_155814330	0.420607	Lung	0.958133	GON4L	intron_1_155783595_155784121	ENSG00000116580.20	-0.805369
intron_1_156042913_156043998	0.375102	Lung	0.958133	UBQLN4	intron_1_156012704_156013789	ENSG00000160803.8	-0.886957
intron_1_156272398_156273361	0.389789	Lung	0.958133	SMG5	intron_1_156242189_156243152	ENSG00000198952.8	0.86
intron_1_156279034_156282607	0.420607	Lung	0.958133	SMG5	intron_1_156248825_156252398	ENSG00000198952.8	0.805369
intron_1_159000395_159010003	0.417974	Lung	0.958133	IFI16	intron_1_158970185_158979793	ENSG00000163565.20	-0.809942
intron_1_159872563_159872944	0.387681	Lung	0.958133	CFAP45	intron_1_159842353_159842734	ENSG00000213085.10	0.86383
intron_1_160796311_160799753	0.41063	Lung	0.958133	LY9	intron_1_160766101_160769543	ENSG00000122224.18	0.822785
intron_1_161166672_161166840	0.420595	Lung	0.958133	PPOX	intron_1_161136462_161136630	ENSG00000143224.18	0.805389
intron_1_1616614_1623389	0.396109	Lung	0.958133	MIB2	intron_1_1551994_1558769	ENSG00000197530.13	-0.848592
intron_1_1616614_1623431	0.396109	Lung	0.958133	MIB2	intron_1_1551994_1558811	ENSG00000197530.13	0.848592
intron_1_16452015_16455818	0.373599	Lung	0.958133	NECAP2	intron_1_16778510_16782313	ENSG00000157191.20	0.889752
intron_1_165651087_165651978	0.38632	Lung	0.958133	MGST3	intron_1_165620324_165621215	ENSG00000143198.13	-0.86631
intron_1_166839604_166840955	0.396284	Lung	0.958133	POGK	intron_1_166808841_166810192	ENSG00000143157.12	-0.848276
intron_1_166839769_166840955	0.396284	Lung	0.958133	POGK	intron_1_166809006_166810192	ENSG00000143157.12	0.848276
intron_1_167765749_167787820	0.422698	Lung	0.958133	MPZL1	intron_1_167734986_167757057	ENSG00000197965.12	0.801749
intron_1_168004793_168038371	0.399633	Lung	0.958133	DCAF6	intron_1_167974031_168007609	ENSG00000143164.16	-0.842277
intron_1_16996300_16996386	0.411875	Lung	0.958133	ATP13A2	intron_1_17322795_17322881	ENSG00000159363.19	0.820598
intron_1_16996496_16997020	0.411875	Lung	0.958133	ATP13A2	intron_1_17322991_17323515	ENSG00000159363.19	-0.820598
intron_1_170730348_170736048	0.373245	Lung	0.958133	PRRX1	intron_1_170699489_170705189	ENSG00000116132.12	0.890411
intron_1_171114362_171116208	0.382435	Lung	0.958133	FMO3	intron_1_171083502_171085348	ENSG00000007933.13	-0.873418
intron_1_171193523_171199346	0.404058	Lung	0.958133	FMO2	intron_1_171162662_171168485	ENSG00000094963.14	0.834395
intron_1_171514630_171515734	0.384153	Lung	0.958133	PRRC2C	intron_1_171483769_171484873	ENSG00000117523.18	0.87027
intron_1_1732523_1734690	0.380363	Lung	0.958133	ENSG00000290854	intron_1_1663962_1666129	ENSG00000290854.1	-0.877227
intron_1_173418622_173440463	0.387618	Lung	0.958133	PRDX6-AS1	intron_1_173387761_173409602	ENSG00000203739.6	-0.863946
intron_1_178022668_178024404	0.39113	Lung	0.958133	CRYZL2P	intron_1_177991803_177993539	ENSG00000242193.11	-0.85757
intron_1_178022668_178026155	0.418617	Lung	0.958133	CRYZL2P	intron_1_177991803_177995290	ENSG00000242193.11	0.808824
intron_1_178094694_178283564	0.412984	Lung	0.958133	RASAL2	intron_1_178063829_178252699	ENSG00000075391.18	0.818653
intron_1_179348942_179350296	0.372016	Lung	0.958133	SOAT1	intron_1_179318077_179319431	ENSG00000057252.13	0.892704
intron_1_180993425_181002606	0.397699	Lung	0.958133	STX6	intron_1_180962561_180971742	ENSG00000135823.14	0.845739
intron_1_181050286_181053573	0.381682	Lung	0.958133	MR1	intron_1_181019422_181022709	ENSG00000153029.16	-0.874801
intron_1_183547252_183549208	0.418251	Lung	0.958133	SMG7	intron_1_183516387_183518343	ENSG00000116698.22	0.80946
intron_1_1839238_1890820	0.386354	Lung	0.958133	GNB1	intron_1_1770677_1822259	ENSG00000078369.19	0.866248
intron_1_19326623_19327227	0.402577	Lung	0.958133	SLC66A1	intron_1_19653117_19653721	ENSG00000040487.13	-0.837027
intron_1_19326623_19327571	0.400209	Lung	0.958133	SLC66A1	intron_1_19653117_19654065	ENSG00000040487.13	0.841248
intron_1_20086227_20089789	0.387735	Lung	0.958133	PLA2G5	intron_1_20412720_20416282	ENSG00000127472.11	-0.863732
intron_1_201359255_201359623	0.378652	Lung	0.958133	ENSG00000286600	intron_1_201328383_201328751	ENSG00000286600.1	-0.880383
intron_1_201359255_201359623	0.378652	Lung	0.958133	TNNT2	intron_1_201328383_201328751	ENSG00000118194.21	-0.880383
intron_1_201361369_201361913	0.389104	Lung	0.958133	ENSG00000286600	intron_1_201330497_201331041	ENSG00000286600.1	-0.861244
intron_1_201361369_201361913	0.389104	Lung	0.958133	TNNT2	intron_1_201330497_201331041	ENSG00000118194.21	-0.861244
intron_1_201362022_201362386	0.419982	Lung	0.958133	ENSG00000286600	intron_1_201331150_201331514	ENSG00000286600.1	0.806452
intron_1_201362022_201362386	0.419982	Lung	0.958133	TNNT2	intron_1_201331150_201331514	ENSG00000118194.21	0.806452
intron_1_201362022_201363296	0.419982	Lung	0.958133	TNNT2	intron_1_201331150_201332424	ENSG00000118194.21	-0.806452
intron_1_201364375_201365191	0.418738	Lung	0.958133	ENSG00000286600	intron_1_201333503_201334319	ENSG00000286600.1	-0.808612
intron_1_201364375_201365191	0.418738	Lung	0.958133	TNNT2	intron_1_201333503_201334319	ENSG00000118194.21	-0.808612
intron_1_201372155_201373214	0.421496	Lung	0.958133	ENSG00000286600	intron_1_201341283_201342342	ENSG00000286600.1	-0.803828
intron_1_201372155_201373214	0.421496	Lung	0.958133	TNNT2	intron_1_201341283_201342342	ENSG00000118194.21	-0.803828
intron_1_201989044_201996147	0.394212	Lung	0.958133	RNPEP	intron_1_201958172_201965275	ENSG00000176393.11	-0.852003
intron_1_203225870_203228533	0.374353	Lung	0.958133	CHIT1	intron_1_203194998_203197661	ENSG00000133063.16	0.88835
intron_1_204433425_204433793	0.397445	Lung	0.958133	PIK3C2B	intron_1_204402553_204402921	ENSG00000133056.14	0.846194
intron_1_204433949_204434439	0.40522	Lung	0.958133	PIK3C2B	intron_1_204403077_204403567	ENSG00000133056.14	-0.832335
intron_1_206637761_206647388	0.375335	Lung	0.958133	DYRK3	intron_1_206811106_206820733	ENSG00000143479.18	0.886525
intron_1_207339417_207340391	0.415068	Lung	0.958133	CD55	intron_1_207512762_207513736	ENSG00000196352.18	0.815007
intron_1_20810884_20813158	0.385598	Lung	0.958133	EIF4G3	intron_1_21137377_21139651	ENSG00000075151.24	0.867629
intron_1_20865262_20879323	0.417676	Lung	0.958133	EIF4G3	intron_1_21191755_21205816	ENSG00000075151.24	0.81046
intron_1_20886371_20893517	0.407369	Lung	0.958133	EIF4G3	intron_1_21212864_21220010	ENSG00000075151.24	0.828533
intron_1_20892729_20893517	0.423711	Lung	0.958133	EIF4G3	intron_1_21219222_21220010	ENSG00000075151.24	-0.8
intron_1_212442625_212444339	0.416302	Lung	0.958133	NENF	intron_1_212615967_212617681	ENSG00000117691.10	0.812854
intron_1_21729832_21736446	0.374541	Lung	0.958133	USP48	intron_1_22056325_22062939	ENSG00000090686.16	0.888
intron_1_219179246_219193082	0.41484	Lung	0.958133	LYPLAL1	intron_1_219352588_219366424	ENSG00000143353.12	-0.815406
intron_1_223544850_223545231	0.409475	Lung	0.958133	CAPN8	intron_1_223718212_223718593	ENSG00000203697.12	0.824818
intron_1_224435187_224515741	0.396656	Lung	0.958133	CNIH3	intron_1_224622889_224703443	ENSG00000143786.8	-0.847608
intron_1_225868030_225871076	0.386766	Lung	0.958133	TMEM63A	intron_1_226055730_226058776	ENSG00000196187.12	0.865497
intron_1_225921371_225921552	0.398377	Lung	0.958133	ENSG00000255835	intron_1_226109071_226109252	ENSG00000255835.1	-0.844523
intron_1_225921371_225921552	0.398377	Lung	0.958133	PYCR2	intron_1_226109071_226109252	ENSG00000143811.20	-0.844523
intron_1_225921644_225921858	0.398377	Lung	0.958133	PYCR2	intron_1_226109344_226109558	ENSG00000143811.20	0.844523
intron_1_225922079_225922204	0.398377	Lung	0.958133	PYCR2	intron_1_226109779_226109904	ENSG00000143811.20	0.844523
intron_1_230178311_230203137	0.416971	Lung	0.958133	GALNT2	intron_1_230314057_230338883	ENSG00000143641.10	-0.811688
intron_1_230687132_230688071	0.412717	Lung	0.958133	COG2	intron_1_230822878_230823817	ENSG00000135775.14	0.819121
intron_1_230790189_230791864	0.407169	Lung	0.958133	CAPN9	intron_1_230925935_230927610	ENSG00000135773.13	0.828885
intron_1_235433171_235434204	0.409475	Lung	0.958133	TBCE	intron_1_235596486_235597519	ENSG00000285053.1	-0.824818
intron_1_235433171_235434204	0.409475	Lung	0.958133	TBCE	intron_1_235596486_235597519	ENSG00000284770.2	-0.824818
intron_1_236249967_236252050	0.417814	Lung	0.958133	ERO1B	intron_1_236413267_236415350	ENSG00000086619.15	0.810219
intron_1_23808323_23810736	0.404657	Lung	0.958133	HMGCL	intron_1_24134813_24137226	ENSG00000117305.15	-0.833333
intron_1_23808323_23816675	0.399185	Lung	0.958133	HMGCL	intron_1_24134813_24143165	ENSG00000117305.15	-0.843077
intron_1_23967956_23971573	0.408755	Lung	0.958133	SRSF10	intron_1_24294446_24298063	ENSG00000188529.15	0.826087
intron_1_25823128_25823238	0.411273	Lung	0.958133	MTFR1L	intron_1_26149619_26149729	ENSG00000117640.18	0.821656
intron_1_25823323_25823644	0.411273	Lung	0.958133	MTFR1L	intron_1_26149814_26150135	ENSG00000117640.18	0.821656
intron_1_25823439_25823644	0.411273	Lung	0.958133	MTFR1L	intron_1_26149930_26150135	ENSG00000117640.18	-0.821656
intron_1_26555625_26556654	0.419488	Lung	0.958133	RPS6KA1	intron_1_26882116_26883145	ENSG00000117676.14	-0.80731
intron_1_26787989_26790759	0.379282	Lung	0.958133	PIGV	intron_1_27114480_27117250	ENSG00000060642.12	-0.879221
intron_1_27296401_27297051	0.392989	Lung	0.958133	WDTC1	intron_1_27622892_27623542	ENSG00000142784.16	-0.854209
intron_1_27749154_27755195	0.37591	Lung	0.958133	FAM76A	intron_1_28075665_28081706	ENSG00000009780.16	0.885458
intron_1_27759627_27760495	0.398006	Lung	0.958133	FAM76A	intron_1_28086138_28087006	ENSG00000009780.16	0.845188
intron_1_27876728_27879644	0.398337	Lung	0.958133	THEMIS2	intron_1_28203239_28206155	ENSG00000130775.16	-0.844595
intron_1_28369825_28407410	0.380901	Lung	0.958133	PHACTR4	intron_1_28696336_28733921	ENSG00000204138.13	-0.876238
intron_1_28493091_28496534	0.418365	Lung	0.958133	PHACTR4	intron_1_28819603_28823046	ENSG00000204138.13	-0.80926
intron_1_3061331_3061591	0.399637	Lung	0.958133	PRDM16-DT	intron_1_2977895_2978155	ENSG00000177133.14	-0.842269
intron_1_3061813_3062290	0.399637	Lung	0.958133	PRDM16-DT	intron_1_2978377_2978854	ENSG00000177133.14	-0.842269
intron_1_3064302_3067337	0.399637	Lung	0.958133	PRDM16-DT	intron_1_2980866_2983901	ENSG00000177133.14	0.842269
intron_1_31698172_31698483	0.405314	Lung	0.958133	COL16A1	intron_1_32163773_32164084	ENSG00000084636.18	-0.832168
intron_1_32094971_32100442	0.390062	Lung	0.958133	TMEM39B	intron_1_32560572_32566043	ENSG00000121775.18	-0.859504
intron_1_32621948_32627508	0.423204	Lung	0.958133	ZBTB8OS	intron_1_33087549_33093109	ENSG00000176261.16	-0.800875
intron_1_32634792_32650433	0.387465	Lung	0.958133	ZBTB8OS	intron_1_33100393_33116034	ENSG00000176261.16	0.864224
intron_1_32651322_32651917	0.412116	Lung	0.958133	RBBP4	intron_1_33116923_33117518	ENSG00000162521.19	-0.820175
intron_1_32672901_32679640	0.410867	Lung	0.958133	RBBP4	intron_1_33138502_33145241	ENSG00000162521.19	-0.822368
intron_1_32681860_32684010	0.415876	Lung	0.958133	SYNC	intron_1_33147461_33149611	ENSG00000162520.15	0.813596
intron_1_32681860_32684258	0.415876	Lung	0.958133	SYNC	intron_1_33147461_33149859	ENSG00000162520.15	-0.813596
intron_1_3432140_3433677	0.372321	Lung	0.958133	PRDM16	intron_1_3348704_3350241	ENSG00000142611.17	-0.892134
intron_1_34855982_34859455	0.392974	Lung	0.958133	SMIM12	intron_1_35321583_35325056	ENSG00000163866.9	0.854237
intron_1_36137322_36149337	0.380187	Lung	0.958133	TRAPPC3	intron_1_36602923_36614938	ENSG00000054116.12	-0.877551
intron_1_3635294_3635944	0.416842	Lung	0.958133	WRAP73	intron_1_3551858_3552508	ENSG00000116213.16	-0.811912
intron_1_36477677_36479433	0.389712	Lung	0.958133	CSF3R	intron_1_36943278_36945034	ENSG00000119535.19	0.86014
intron_1_37882918_37885638	0.415175	Lung	0.958133	INPP5B	intron_1_38348590_38351310	ENSG00000204084.13	0.814821
intron_1_3891779_3892883	0.391079	Lung	0.958133	C1orf174	intron_1_3808343_3809447	ENSG00000198912.12	-0.857661
intron_1_39026398_39028723	0.403213	Lung	0.958133	NDUFS5	intron_1_39492070_39494395	ENSG00000168653.11	0.835897
intron_1_39026402_39028723	0.403213	Lung	0.958133	NDUFS5	intron_1_39492074_39494395	ENSG00000168653.11	-0.835897
intron_1_40258394_40260839	0.396382	Lung	0.958133	ZMPSTE24	intron_1_40724066_40726511	ENSG00000084073.10	-0.848101
intron_1_41037541_41046407	0.390923	Lung	0.958133	SCMH1	intron_1_41503213_41512079	ENSG00000010803.17	-0.857944
intron_1_42747412_42747723	0.383208	Lung	0.958133	P3H1	intron_1_43213083_43213394	ENSG00000117385.16	-0.872
intron_1_42755217_42755548	0.38103	Lung	0.958133	P3H1	intron_1_43220888_43221219	ENSG00000117385.16	-0.876
intron_1_42773649_42774737	0.41207	Lung	0.958133	C1orf50	intron_1_43239320_43240408	ENSG00000164008.17	0.820257
intron_1_42773649_42774737	0.41207	Lung	0.958133	ENSG00000283580	intron_1_43239320_43240408	ENSG00000283580.4	0.820257
intron_1_43920928_43930132	0.39029	Lung	0.958133	ENSG00000284989	intron_1_44386600_44395804	ENSG00000284989.1	0.859091
intron_1_43920928_43930132	0.39029	Lung	0.958133	ST3GAL3	intron_1_44386600_44395804	ENSG00000126091.21	0.859091
intron_1_44632208_44632343	0.411952	Lung	0.958133	RNF220	intron_1_45097880_45098015	ENSG00000187147.18	-0.820463
intron_1_44632212_44632343	0.411952	Lung	0.958133	RNF220	intron_1_45097884_45098015	ENSG00000187147.18	0.820463
intron_1_44753254_44753733	0.415672	Lung	0.958133	KIF2C	intron_1_45218926_45219405	ENSG00000142945.13	0.813953
intron_1_45008701_45009144	0.382875	Lung	0.958133	HECTD3	intron_1_45474373_45474816	ENSG00000126107.15	0.872611
intron_1_45012285_45012907	0.404058	Lung	0.958133	UROD	intron_1_45477957_45478579	ENSG00000126088.14	0.834395
intron_1_45013019_45013136	0.404058	Lung	0.958133	UROD	intron_1_45478691_45478808	ENSG00000126088.14	0.834395
intron_1_45013215_45013292	0.404058	Lung	0.958133	UROD	intron_1_45478887_45478964	ENSG00000126088.14	-0.834395
intron_1_45600457_45602255	0.420091	Lung	0.958133	NASP	intron_1_46066129_46067927	ENSG00000132780.17	0.806263
intron_1_46028933_46029466	0.422944	Lung	0.958133	MAST2	intron_1_46494605_46495138	ENSG00000086015.23	0.801324
intron_1_46310044_46310155	0.393238	Lung	0.958133	UQCRH	intron_1_46775716_46775827	ENSG00000173660.12	-0.853761
intron_1_46310316_46316552	0.393238	Lung	0.958133	UQCRH	intron_1_46775988_46782224	ENSG00000173660.12	-0.853761
intron_1_46688544_46689587	0.389859	Lung	0.958133	EFCAB14	intron_1_47154216_47155259	ENSG00000159658.15	0.859873
intron_1_47225889_47229196	0.398685	Lung	0.958133	TAL1	intron_1_47691561_47694868	ENSG00000162367.12	0.843972
intron_1_51447105_51448046	0.414376	Lung	0.958133	EPS15	intron_1_51912777_51913718	ENSG00000085832.18	0.816216
intron_1_51481314_51519199	0.413524	Lung	0.958133	EPS15	intron_1_51946986_51984871	ENSG00000085832.18	0.817708
intron_1_52477882_52481423	0.376215	Lung	0.958133	TUT4	intron_1_52943554_52947095	ENSG00000134744.14	-0.884892
intron_1_53071628_53072933	0.39781	Lung	0.958133	PODN	intron_1_53537300_53538605	ENSG00000174348.14	0.845539
intron_1_53883276_53888907	0.422021	Lung	0.958133	YIPF1	intron_1_54348949_54354580	ENSG00000058799.15	-0.80292
intron_1_54017427_54018092	0.371845	Lung	0.958133	LDLRAD1	intron_1_54483100_54483765	ENSG00000203985.11	-0.893023
intron_1_56719692_56720022	0.402122	Lung	0.958133	FYB2	intron_1_57185365_57185695	ENSG00000187889.13	-0.837838
intron_1_58534331_58536513	0.376605	Lung	0.958133	OMA1	intron_1_59000003_59002185	ENSG00000162600.12	0.88417
intron_1_62437400_62439799	0.382712	Lung	0.958133	USP1	intron_1_62903071_62905470	ENSG00000162607.13	0.87291
intron_1_63441103_63453918	0.420112	Lung	0.958133	ITGB3BP	intron_1_63906774_63919589	ENSG00000142856.17	-0.806227
intron_1_65148552_65190710	0.423319	Lung	0.958133	AK4	intron_1_65614235_65656393	ENSG00000162433.15	-0.800676
intron_1_66690316_66694439	0.376756	Lung	0.958133	SGIP1	intron_1_67155999_67160122	ENSG00000118473.23	-0.883888
intron_1_6871840_6886240	0.411823	Lung	0.958133	CAMTA1	intron_1_6931900_6946300	ENSG00000171735.20	0.82069
intron_1_75728488_75732644	0.386203	Lung	0.958133	ACADM	intron_1_76194173_76198329	ENSG00000117054.15	-0.866523
intron_1_75732741_75732853	0.374854	Lung	0.958133	ACADM	intron_1_76198426_76198538	ENSG00000117054.15	-0.887417
intron_1_75732745_75732853	0.374854	Lung	0.958133	ACADM	intron_1_76198430_76198538	ENSG00000117054.15	0.887417
intron_1_78095132_78119393	0.423711	Lung	0.958133	GIPC2	intron_1_78560816_78585077	ENSG00000137960.6	-0.8
intron_1_7819420_7820115	0.403843	Lung	0.958133	PER3	intron_1_7879480_7880175	ENSG00000049246.15	-0.834777
intron_1_7827815_7829834	0.408929	Lung	0.958133	PER3	intron_1_7887875_7889894	ENSG00000049246.15	0.825779
intron_1_81987341_81990391	0.402873	Lung	0.958133	ADGRL2	intron_1_82453025_82456075	ENSG00000117114.21	-0.836502
intron_1_8361876_8362683	0.386903	Lung	0.958133	RERE	intron_1_8421936_8422743	ENSG00000142599.20	0.865248
intron_1_84410999_84412349	0.422588	Lung	0.958133	DNASE2B	intron_1_84876682_84878032	ENSG00000137976.8	0.80194
intron_1_847806_851927	0.412229	Lung	0.958133	LINC01128	intron_1_783186_787307	ENSG00000228794.12	0.819977
intron_1_85706507_85707629	0.372643	Lung	0.958133	ZNHIT6	intron_1_86172190_86173312	ENSG00000117174.11	-0.891534
intron_1_91501831_91507854	0.385588	Lung	0.958133	CDC7	intron_1_91967388_91973411	ENSG00000097046.13	0.867647
intron_1_91797471_91861471	0.379341	Lung	0.958133	TGFBR3	intron_1_92263028_92327028	ENSG00000069702.11	0.879111
intron_1_93236390_93239310	0.413024	Lung	0.958133	CCDC18	intron_1_93701947_93704867	ENSG00000122483.18	0.818584
intron_1_94891267_94894818	0.408449	Lung	0.958133	SLC44A3	intron_1_95356823_95360374	ENSG00000143036.17	-0.826627
intron_20_16356452_16370586	0.409475	Lung	0.958133	KIF16B	intron_20_16337097_16351231	ENSG00000089177.19	0.824818
intron_20_17616009_17616732	0.408457	Lung	0.958133	RRBP1	intron_20_17596654_17597377	ENSG00000125844.17	-0.826613
intron_20_17616839_17618596	0.408457	Lung	0.958133	RRBP1	intron_20_17597484_17599241	ENSG00000125844.17	0.826613
intron_20_17625602_17627348	0.401916	Lung	0.958133	RRBP1	intron_20_17606247_17607993	ENSG00000125844.17	0.838205
intron_20_18414512_18415327	0.383415	Lung	0.958133	DZANK1	intron_20_18395156_18395971	ENSG00000089091.17	0.871622
intron_20_18507669_18510822	0.409787	Lung	0.958133	SEC23B	intron_20_18488313_18491466	ENSG00000101310.17	-0.824268
intron_20_18507972_18510822	0.409787	Lung	0.958133	SEC23B	intron_20_18488616_18491466	ENSG00000101310.17	0.824268
intron_20_18507990_18510822	0.409787	Lung	0.958133	SEC23B	intron_20_18488634_18491466	ENSG00000101310.17	0.824268
intron_20_33397084_33401428	0.386641	Lung	0.958133	CDK5RAP1	intron_20_31984890_31989234	ENSG00000101391.21	-0.865724
intron_20_34031604_34065044	0.391681	Lung	0.958133	RALY	intron_20_32619410_32652850	ENSG00000125970.12	0.856574
intron_20_34065160_34072066	0.391681	Lung	0.958133	RALY	intron_20_32652966_32659872	ENSG00000125970.12	0.856574
intron_20_34850197_34851231	0.423326	Lung	0.958133	GGT7	intron_20_33438000_33439034	ENSG00000131067.17	0.800665
intron_20_35008747_35010187	0.403552	Lung	0.958133	TRPC4AP	intron_20_33596550_33597990	ENSG00000100991.12	-0.835294
intron_20_35176446_35215893	0.385588	Lung	0.958133	PROCR	intron_20_33764249_33803696	ENSG00000101000.6	0.867647
intron_20_35632234_35632311	0.402174	Lung	0.958133	CPNE1	intron_20_34220156_34220233	ENSG00000214078.13	0.837745
intron_20_35713857_35714185	0.409234	Lung	0.958133	RBM39	intron_20_34301779_34302107	ENSG00000131051.24	-0.825243
intron_20_37999328_38000405	0.398922	Lung	0.958133	TTI1	intron_20_36627730_36628807	ENSG00000101407.13	0.843549
intron_20_41341002_41345796	0.382945	Lung	0.958133	LPIN3	intron_20_39969642_39974436	ENSG00000132793.12	-0.872483
intron_20_43605073_43613850	0.394191	Lung	0.958133	IFT52	intron_20_42233713_42242490	ENSG00000101052.13	0.852041
intron_20_44887742_44901531	0.372277	Lung	0.958133	YWHAB	intron_20_43516383_43530172	ENSG00000166913.13	-0.892216
intron_20_44936730_44936894	0.405936	Lung	0.958133	PABPC1L	intron_20_43565371_43565535	ENSG00000101104.13	-0.831067
intron_20_44936730_44938061	0.380951	Lung	0.958133	PABPC1L	intron_20_43565371_43566702	ENSG00000101104.13	0.876145
intron_20_45843721_45844263	0.401236	Lung	0.958133	ACOT8	intron_20_44472360_44472902	ENSG00000101473.17	-0.839416
intron_20_46726986_46729353	0.389627	Lung	0.958133	SLC2A10	intron_20_45355625_45357992	ENSG00000197496.6	-0.860294
intron_20_47239138_47246008	0.423429	Lung	0.958133	ZMYND8	intron_20_45867882_45874752	ENSG00000101040.20	-0.800487
intron_20_48658228_48659919	0.400539	Lung	0.958133	PREX1	intron_20_47274766_47276457	ENSG00000124126.14	0.840659
intron_20_49159146_49174195	0.419982	Lung	0.958133	STAU1	intron_20_47775683_47790732	ENSG00000124214.21	0.806452
intron_20_49279208_49280485	0.402628	Lung	0.958133	ZFAS1	intron_20_47895745_47897022	ENSG00000177410.13	-0.836937
intron_20_58673711_58691724	0.412047	Lung	0.958133	STX16-NPEPL1	intron_20_57248767_57266780	ENSG00000254995.4	-0.820296
intron_20_59767395_59773279	0.400135	Lung	0.958133	PHACTR3	intron_20_58342450_58348334	ENSG00000087495.17	0.841379
intron_20_62284169_62285536	0.379296	Lung	0.958133	OSBPL2	intron_20_60859225_60860592	ENSG00000130703.17	-0.879195
intron_20_62303781_62306197	0.413513	Lung	0.958133	ADRM1	intron_20_60878837_60881253	ENSG00000130706.13	-0.817727
intron_20_63627392_63628269	0.401236	Lung	0.958133	MHENCR	intron_20_62258745_62259622	ENSG00000232442.3	0.839416
intron_20_63658459_63659233	0.376665	Lung	0.958133	RTEL1	intron_20_62289812_62290586	ENSG00000258366.12	-0.884058
intron_20_63694488_63694741	0.383997	Lung	0.958133	RTEL1-TNFRSF6B	intron_20_62325841_62326094	ENSG00000026036.23	0.870556
intron_20_63694488_63694741	0.383997	Lung	0.958133	RTEL1	intron_20_62325841_62326094	ENSG00000258366.12	0.870556
intron_20_63694974_63695066	0.384037	Lung	0.958133	RTEL1-TNFRSF6B	intron_20_62326327_62326419	ENSG00000026036.23	-0.870482
intron_20_63694974_63695066	0.384037	Lung	0.958133	RTEL1	intron_20_62326327_62326419	ENSG00000258366.12	-0.870482
intron_20_63941208_63942470	0.420668	Lung	0.958133	UCKL1	intron_20_62572561_62573823	ENSG00000198276.16	-0.805263
intron_20_63941208_63943653	0.420668	Lung	0.958133	UCKL1	intron_20_62572561_62575006	ENSG00000198276.16	0.805263
intron_20_64255870_64259942	0.400524	Lung	0.958133	PCMTD2	intron_20_62887223_62891295	ENSG00000203880.13	-0.840686
intron_21_28931322_28932470	0.408342	Lung	0.958133	LTN1	intron_21_30303644_30304792	ENSG00000198862.14	-0.826816
intron_21_32501495_32503926	0.376877	Lung	0.958133	EVA1C	intron_21_33873805_33876236	ENSG00000166979.13	-0.883666
intron_21_32582415_32603161	0.422889	Lung	0.958133	CFAP298-TCP10L	intron_21_33954725_33975471	ENSG00000265590.10	0.801418
intron_21_36057204_36058816	0.396117	Lung	0.958133	SETD4	intron_21_37429502_37431114	ENSG00000185917.14	-0.848576
intron_21_36057477_36058816	0.378354	Lung	0.958133	SETD4	intron_21_37429775_37431114	ENSG00000185917.14	0.880933
intron_21_36133074_36137094	0.392511	Lung	0.958133	CBR3-AS1	intron_21_37505372_37509392	ENSG00000236830.8	-0.855072
intron_21_37191424_37192112	0.382146	Lung	0.958133	TTC3	intron_21_38563725_38564413	ENSG00000182670.14	0.87395
intron_21_41370645_41376836	0.385713	Lung	0.958133	MX2	intron_21_42742572_42748763	ENSG00000183486.14	-0.867419
intron_21_41756816_41766860	0.403039	Lung	0.958133	RIPK4	intron_21_43176976_43187020	ENSG00000183421.12	0.836207
intron_21_45935305_45940030	0.422968	Lung	0.958133	PCBP3	intron_21_47355219_47359944	ENSG00000183570.17	-0.801282
intron_21_46422124_46425831	0.401999	Lung	0.958133	PCNT	intron_21_47842038_47845745	ENSG00000160299.19	0.838057
intron_22_18083732_18087972	0.389645	Lung	0.958133	PEX26	intron_22_18566498_18570738	ENSG00000215193.14	0.860262
intron_22_18161935_18167255	0.379068	Lung	0.958133	USP18	intron_22_18644702_18650022	ENSG00000184979.11	-0.879615
intron_22_18167334_18167890	0.379068	Lung	0.958133	USP18	intron_22_18650101_18650657	ENSG00000184979.11	0.879615
intron_22_19941897_19961199	0.371934	Lung	0.958133	COMT	intron_22_19929420_19948722	ENSG00000093010.15	0.892857
intron_22_19975757_19977415	0.417448	Lung	0.958133	ARVCF	intron_22_19963280_19964938	ENSG00000099889.14	-0.810857
intron_22_20148800_20148875	0.385394	Lung	0.958133	CCDC188	intron_22_20136323_20136398	ENSG00000234409.7	0.868
intron_22_21016092_21017989	0.422365	Lung	0.958133	P2RX6	intron_22_21370381_21372278	ENSG00000099957.17	0.802326
intron_22_21672381_21675064	0.401511	Lung	0.958133	PPIL2	intron_22_22026670_22029353	ENSG00000100023.20	-0.838926
intron_22_22792578_22792696	0.393436	Lung	0.958133	IGLV2-11	intron_22_23135067_23135185	ENSG00000211668.2	0.853403
intron_22_23683867_23686838	0.403714	Lung	0.958133	GUSBP11	intron_22_24026054_24029025	ENSG00000228315.12	-0.835006
intron_22_23926520_23973768	0.418519	Lung	0.958133	ENSG00000290199	intron_22_24268707_24315957	ENSG00000290199.1	0.808993
intron_22_24232208_24232823	0.403899	Lung	0.958133	GGT5	intron_22_24628176_24628791	ENSG00000099998.19	-0.834677
intron_22_24233018_24233498	0.39925	Lung	0.958133	GGT5	intron_22_24628986_24629466	ENSG00000099998.19	-0.842961
intron_22_24270983_24302195	0.414057	Lung	0.958133	SPECC1L	intron_22_24666951_24698163	ENSG00000100014.20	-0.816774
intron_22_25678915_25685170	0.405982	Lung	0.958133	GRK3	intron_22_26074882_26081137	ENSG00000100077.16	0.830986
intron_22_26486063_26488029	0.404428	Lung	0.958133	SRRD	intron_22_26882029_26883995	ENSG00000100104.13	-0.83374
intron_22_29278216_29286923	0.416366	Lung	0.958133	EWSR1	intron_22_29674205_29682912	ENSG00000182944.18	0.812741
intron_22_30292851_30293159	0.373818	Lung	0.958133	TBC1D10A	intron_22_30688840_30689148	ENSG00000099992.16	0.889344
intron_22_30293319_30293651	0.373818	Lung	0.958133	TBC1D10A	intron_22_30689308_30689640	ENSG00000099992.16	0.889344
intron_22_30374091_30375479	0.383785	Lung	0.958133	CCDC157	intron_22_30770080_30771468	ENSG00000187860.11	0.870943
intron_22_30663260_30663404	0.373324	Lung	0.958133	DUSP18	intron_22_31059247_31059391	ENSG00000167065.14	0.890265
intron_22_31327309_31328787	0.387604	Lung	0.958133	PATZ1	intron_22_31723295_31724773	ENSG00000100105.18	0.863971
intron_22_31765060_31766585	0.41686	Lung	0.958133	DEPDC5	intron_22_32161046_32162571	ENSG00000100150.20	-0.811881
intron_22_37470029_37472443	0.402087	Lung	0.958133	MFNG	intron_22_37866067_37868481	ENSG00000100060.18	0.8379
intron_22_37808163_37810027	0.376933	Lung	0.958133	GCAT	intron_22_38204170_38206034	ENSG00000100116.17	0.883562
intron_22_38065130_38067704	0.397467	Lung	0.958133	PICK1	intron_22_38461137_38463711	ENSG00000100151.16	0.846154
intron_22_38202212_38213823	0.374637	Lung	0.958133	MAFF	intron_22_38598219_38609830	ENSG00000185022.12	0.887821
intron_22_38202238_38213823	0.381899	Lung	0.958133	MAFF	intron_22_38598245_38609830	ENSG00000185022.12	-0.874402
intron_22_38344741_38361399	0.389627	Lung	0.958133	ENSG00000291015	intron_22_38740746_38757404	ENSG00000291015.1	0.860294
intron_22_40857245_40860678	0.385769	Lung	0.958133	XPNPEP3	intron_22_41253249_41256682	ENSG00000196236.13	0.867316
intron_22_40857245_40868999	0.384986	Lung	0.958133	XPNPEP3	intron_22_41253249_41265003	ENSG00000196236.13	-0.868746
intron_22_41227323_41227575	0.40504	Lung	0.958133	L3MBTL2	intron_22_41623327_41623579	ENSG00000100395.15	0.832653
intron_22_41340137_41341088	0.398765	Lung	0.958133	ZC3H7B	intron_22_41736141_41737092	ENSG00000100403.12	-0.843829
intron_22_42577959_42580217	0.406618	Lung	0.958133	RRP7BP	intron_22_42973965_42976223	ENSG00000291035.1	-0.82986
intron_22_42577962_42580217	0.406851	Lung	0.958133	RRP7BP	intron_22_42973968_42976223	ENSG00000291035.1	0.829447
intron_22_42577962_42580217	0.406851	Lung	0.958133	RRP7BP	intron_22_42973968_42976223	ENSG00000182841.15	0.829447
intron_22_43159420_43161052	0.403478	Lung	0.958133	TSPO	intron_22_43555426_43557058	ENSG00000100300.18	0.835425
intron_22_44849060_44859680	0.410681	Lung	0.958133	PRR5-ARHGAP8	intron_22_45244940_45255560	ENSG00000248405.10	0.822695
intron_22_46391287_46391633	0.394395	Lung	0.958133	CELSR1	intron_22_46787184_46787530	ENSG00000075275.18	0.851675
intron_22_49921761_49921871	0.393594	Lung	0.958133	CRELD2	intron_22_50315409_50315519	ENSG00000184164.15	0.853117
intron_22_50185976_50193027	0.376456	Lung	0.958133	TRABD	intron_22_50624405_50631456	ENSG00000170638.10	0.884444
intron_22_50190648_50193027	0.376456	Lung	0.958133	TRABD	intron_22_50629077_50631456	ENSG00000170638.10	-0.884444
intron_22_50256646_50257082	0.374145	Lung	0.958133	MAPK12	intron_22_50695075_50695511	ENSG00000188130.14	0.888736
intron_22_50267627_50267820	0.393792	Lung	0.958133	MAPK11	intron_22_50706056_50706249	ENSG00000185386.15	0.852761
intron_22_50289142_50289517	0.413931	Lung	0.958133	PLXNB2	intron_22_50727571_50727946	ENSG00000196576.16	0.816996
intron_22_50316626_50317293	0.399503	Lung	0.958133	DENND6B	intron_22_50755055_50755722	ENSG00000205593.12	0.842509
intron_22_50519320_50520965	0.406871	Lung	0.958133	NCAPH2	intron_22_50957749_50959394	ENSG00000025770.19	-0.829412
intron_22_50625681_50625936	0.372595	Lung	0.958133	ARSA	intron_22_51064109_51064364	ENSG00000100299.18	-0.891623
intron_22_50679428_50683340	0.385588	Lung	0.958133	SHANK3	intron_22_51117856_51121768	ENSG00000251322.11	0.867647
intron_22_50698803_50703860	0.374029	Lung	0.958133	SHANK3	intron_22_51137231_51142288	ENSG00000251322.11	-0.888952
intron_2_100982377_100988079	0.391198	Lung	0.958133	NPAS2	intron_2_101598839_101604541	ENSG00000170485.17	-0.857447
intron_2_101257955_101262539	0.390634	Lung	0.958133	CNOT11	intron_2_101874417_101879001	ENSG00000158435.8	-0.858469
intron_2_102311623_102338116	0.389627	Lung	0.958133	IL1RL1	intron_2_102928083_102954576	ENSG00000115602.17	0.860294
intron_2_105396697_105398842	0.422047	Lung	0.958133	FHL2	intron_2_106013154_106015299	ENSG00000115641.19	0.802876
intron_2_111843599_111847138	0.410681	Lung	0.958133	ANAPC1	intron_2_112601176_112604715	ENSG00000153107.13	0.822695
intron_2_119239430_119245489	0.380636	Lung	0.958133	STEAP3	intron_2_119997006_120003065	ENSG00000115107.20	-0.876725
intron_2_121235311_121237623	0.420499	Lung	0.958133	TFCP2L1	intron_2_121992887_121995199	ENSG00000115112.8	0.805556
intron_2_127059155_127062115	0.374734	Lung	0.958133	BIN1	intron_2_127816731_127819691	ENSG00000136717.15	-0.88764
intron_2_127292704_127293513	0.372064	Lung	0.958133	ERCC3	intron_2_128050280_128051089	ENSG00000163161.14	-0.892614
intron_2_127640988_127642049	0.373171	Lung	0.958133	LIMS2	intron_2_128398563_128399624	ENSG00000072163.20	-0.89055
intron_2_128026298_128027940	0.413632	Lung	0.958133	SAP130	intron_2_128783872_128785514	ENSG00000136715.19	0.817518
intron_2_130342935_130343086	0.380128	Lung	0.958133	IMP4	intron_2_131100508_131100659	ENSG00000136718.10	0.87766
intron_2_130342962_130343086	0.380128	Lung	0.958133	IMP4	intron_2_131100535_131100659	ENSG00000136718.10	-0.87766
intron_2_130358975_130359233	0.398809	Lung	0.958133	PTPN18	intron_2_131116548_131116806	ENSG00000072135.13	-0.84375
intron_2_130358975_130369133	0.398809	Lung	0.958133	PTPN18	intron_2_131116548_131126706	ENSG00000072135.13	0.84375
intron_2_130359309_130359397	0.398809	Lung	0.958133	PTPN18	intron_2_131116882_131116970	ENSG00000072135.13	-0.84375
intron_2_131722648_131733833	0.404071	Lung	0.958133	C2orf27A	intron_2_132480221_132491406	ENSG00000287151.1	0.834373
intron_2_15167323_15186742	0.400633	Lung	0.958133	NBAS	intron_2_15307447_15326866	ENSG00000151779.14	0.840491
intron_2_152719024_152720533	0.389104	Lung	0.958133	ARL6IP6	intron_2_153575538_153577047	ENSG00000177917.12	-0.861244
intron_2_152720004_152720533	0.386474	Lung	0.958133	ARL6IP6	intron_2_153576518_153577047	ENSG00000177917.12	0.866029
intron_2_152720586_152734994	0.386474	Lung	0.958133	ARL6IP6	intron_2_153577100_153591508	ENSG00000177917.12	-0.866029
intron_2_159395834_159397345	0.42114	Lung	0.958133	BAZ2B	intron_2_160252345_160253856	ENSG00000123636.19	-0.804444
intron_2_159397100_159397345	0.422424	Lung	0.958133	BAZ2B	intron_2_160253611_160253856	ENSG00000123636.19	0.802222
intron_2_160287084_160300651	0.385436	Lung	0.958133	RBMS1	intron_2_161143595_161157162	ENSG00000153250.21	0.867925
intron_2_162047498_162073399	0.409654	Lung	0.958133	DPP4	intron_2_162904008_162929909	ENSG00000197635.11	-0.824503
intron_2_162047501_162073399	0.409654	Lung	0.958133	DPP4	intron_2_162904011_162929909	ENSG00000197635.11	0.824503
intron_2_164727144_164727969	0.373192	Lung	0.958133	COBLL1	intron_2_165583654_165584479	ENSG00000082438.18	-0.890511
intron_2_164743875_164841156	0.405343	Lung	0.958133	COBLL1	intron_2_165600385_165697666	ENSG00000082438.18	0.832117
intron_2_171922507_171925537	0.422154	Lung	0.958133	HAT1	intron_2_172779017_172782047	ENSG00000128708.13	0.802691
intron_2_172821976_172917802	0.378943	Lung	0.958133	RAPGEF4	intron_2_173686704_173782530	ENSG00000091428.18	-0.879845
intron_2_174229451_174246715	0.385721	Lung	0.958133	OLA1	intron_2_175094179_175111443	ENSG00000138430.16	-0.867403
intron_2_174397404_174398275	0.381574	Lung	0.958133	SCRN3	intron_2_175262132_175263003	ENSG00000144306.15	0.875
intron_2_174404315_174422885	0.384984	Lung	0.958133	SCRN3	intron_2_175269043_175287613	ENSG00000144306.15	-0.86875
intron_2_177442235_177442407	0.384538	Lung	0.958133	AGPS	intron_2_178306963_178307135	ENSG00000018510.18	-0.869565
intron_2_178324269_178328256	0.377326	Lung	0.958133	OSBPL6	intron_2_179188996_179192983	ENSG00000079156.17	-0.882834
intron_2_178465931_178478279	0.374063	Lung	0.958133	FKBP7	intron_2_179330658_179343006	ENSG00000079150.19	0.888889
intron_2_178469785_178477062	0.416615	Lung	0.958133	FKBP7	intron_2_179334512_179341789	ENSG00000079150.19	0.812308
intron_2_186636207_186637065	0.421366	Lung	0.958133	ITGAV	intron_2_187500934_187501792	ENSG00000138448.13	0.804054
intron_2_187385631_187387666	0.421442	Lung	0.958133	CALCRL	intron_2_188250358_188252393	ENSG00000064989.13	-0.803922
intron_2_190252307_190261156	0.402122	Lung	0.958133	HIBCH	intron_2_191117033_191125882	ENSG00000198130.16	-0.837838
intron_2_190260511_190261156	0.40254	Lung	0.958133	HIBCH	intron_2_191125237_191125882	ENSG00000198130.16	0.837094
intron_2_201272776_201274889	0.412877	Lung	0.958133	CASP8	intron_2_202137499_202139612	ENSG00000064012.24	-0.818841
intron_2_201276968_201284816	0.414621	Lung	0.958133	CASP8	intron_2_202141691_202149539	ENSG00000064012.24	0.815789
intron_2_205766818_205792235	0.39921	Lung	0.958133	NRP2	intron_2_206631542_206656959	ENSG00000118257.17	0.843033
intron_2_207662522_207666681	0.408723	Lung	0.958133	LINC01857	intron_2_208527246_208531405	ENSG00000224137.2	0.826143
intron_2_208302353_208304171	0.401632	Lung	0.958133	PIKFYVE	intron_2_209167077_209168895	ENSG00000115020.17	-0.83871
intron_2_208346147_208347859	0.416673	Lung	0.958133	PIKFYVE	intron_2_209210871_209212583	ENSG00000115020.17	0.812207
intron_2_208348023_208350024	0.416673	Lung	0.958133	PIKFYVE	intron_2_209212747_209214748	ENSG00000115020.17	-0.812207
intron_2_210220802_210225187	0.408154	Lung	0.958133	ACADL	intron_2_211085526_211089911	ENSG00000115361.8	-0.827146
intron_2_215319731_215325241	0.387943	Lung	0.958133	ATIC	intron_2_216184454_216189964	ENSG00000138363.15	-0.863354
intron_2_217821938_217829844	0.382244	Lung	0.958133	TNS1	intron_2_218686661_218694567	ENSG00000079308.21	0.873768
intron_2_217821938_217830367	0.382943	Lung	0.958133	TNS1	intron_2_218686661_218695090	ENSG00000079308.21	-0.872487
intron_2_218126353_218129314	0.389065	Lung	0.958133	CXCR2	intron_2_218991076_218994037	ENSG00000180871.8	-0.861314
intron_2_218234397_218238664	0.376215	Lung	0.958133	ARPC2	intron_2_219099120_219103387	ENSG00000163466.16	0.884892
intron_2_218236733_218238664	0.387967	Lung	0.958133	ARPC2	intron_2_219101456_219103387	ENSG00000163466.16	-0.863309
intron_2_218391495_218392981	0.374568	Lung	0.958133	SLC11A1	intron_2_219256218_219257704	ENSG00000018280.17	0.887949
intron_2_218568978_218580561	0.39815	Lung	0.958133	CNOT9	intron_2_219433701_219445284	ENSG00000144580.14	-0.844931
intron_2_218672215_218672741	0.419028	Lung	0.958133	STK36	intron_2_219536938_219537464	ENSG00000163482.12	0.808108
intron_2_219444742_219444825	0.389202	Lung	0.958133	SPEG	intron_2_220309464_220309547	ENSG00000072195.15	0.861066
intron_2_219444742_219444882	0.389202	Lung	0.958133	SPEG	intron_2_220309464_220309604	ENSG00000072195.15	-0.861066
intron_2_219444984_219447974	0.389202	Lung	0.958133	SPEG	intron_2_220309706_220312696	ENSG00000072195.15	-0.861066
intron_2_219445161_219447974	0.389202	Lung	0.958133	SPEG	intron_2_220309883_220312696	ENSG00000072195.15	0.861066
intron_2_219504213_219505228	0.374783	Lung	0.958133	GMPPA	intron_2_220368935_220369950	ENSG00000144591.20	-0.88755
intron_2_230170761_230171479	0.381868	Lung	0.958133	SP110	intron_2_231035477_231036195	ENSG00000135899.20	0.874459
intron_2_230170761_230171696	0.379516	Lung	0.958133	SP110	intron_2_231035477_231036412	ENSG00000135899.20	-0.878788
intron_2_230172959_230177538	0.386599	Lung	0.958133	SP110	intron_2_231037675_231042254	ENSG00000135899.20	0.865801
intron_2_230248968_230250981	0.396615	Lung	0.958133	SP140	intron_2_231113683_231115696	ENSG00000079263.19	-0.847682
intron_2_230290564_230292646	0.401532	Lung	0.958133	SP140	intron_2_231155279_231157361	ENSG00000079263.19	0.838889
intron_2_230388633_230389919	0.396599	Lung	0.958133	SP140L	intron_2_231253348_231254634	ENSG00000185404.17	0.847712
intron_2_230388633_230392087	0.390806	Lung	0.958133	SP140L	intron_2_231253348_231256802	ENSG00000185404.17	-0.858156
intron_2_230416328_230417591	0.382435	Lung	0.958133	SP100	intron_2_231281043_231282306	ENSG00000067066.17	-0.873418
intron_2_230865145_230873417	0.404657	Lung	0.958133	ITM2C	intron_2_231729860_231738132	ENSG00000135916.16	0.833333
intron_2_230865145_230875620	0.384538	Lung	0.958133	ITM2C	intron_2_231729860_231740335	ENSG00000135916.16	-0.869565
intron_2_230873557_230875620	0.404657	Lung	0.958133	ITM2C	intron_2_231738272_231740335	ENSG00000135916.16	-0.833333
intron_2_231788732_231791733	0.411402	Lung	0.958133	COPS7B	intron_2_232653442_232656443	ENSG00000144524.18	0.821429
intron_2_231791173_231791733	0.404657	Lung	0.958133	COPS7B	intron_2_232655883_232656443	ENSG00000144524.18	-0.833333
intron_2_231794351_231796106	0.414313	Lung	0.958133	COPS7B	intron_2_232659061_232660816	ENSG00000144524.18	-0.816327
intron_2_231798964_231807487	0.388085	Lung	0.958133	COPS7B	intron_2_232663674_232672197	ENSG00000144524.18	-0.863095
intron_2_231801207_231807487	0.388085	Lung	0.958133	COPS7B	intron_2_232665917_232672197	ENSG00000144524.18	0.863095
intron_2_232333987_232334369	0.394854	Lung	0.958133	DIS3L2	intron_2_233198697_233199079	ENSG00000144535.20	-0.850847
intron_2_232335874_232336214	0.401782	Lung	0.958133	DIS3L2	intron_2_233200584_233200924	ENSG00000144535.20	-0.838443
intron_2_237552437_237553689	0.383087	Lung	0.958133	MLPH	intron_2_238461080_238462332	ENSG00000115648.14	-0.872222
intron_2_237749324_237753309	0.416971	Lung	0.958133	LRRFIP1	intron_2_238657967_238661952	ENSG00000124831.20	-0.811688
intron_2_237751271_237753309	0.416971	Lung	0.958133	LRRFIP1	intron_2_238659914_238661952	ENSG00000124831.20	0.811688
intron_2_240555055_240560731	0.374932	Lung	0.958133	ANKMY1	intron_2_241494472_241500148	ENSG00000144504.16	-0.887272
intron_2_240595304_240595934	0.407836	Lung	0.958133	CAPN10	intron_2_241534721_241535351	ENSG00000142330.20	-0.827708
intron_2_241315982_241317499	0.384711	Lung	0.958133	SEPTIN2	intron_2_242255397_242256914	ENSG00000168385.18	-0.869249
intron_2_24161613_24164198	0.422236	Lung	0.958133	FAM228B	intron_2_24384483_24387068	ENSG00000219626.9	-0.802548
intron_2_241712071_241719483	0.375636	Lung	0.958133	ING5	intron_2_242651486_242658898	ENSG00000168395.16	-0.885965
intron_2_241712071_241722939	0.375636	Lung	0.958133	ING5	intron_2_242651486_242662354	ENSG00000168395.16	0.885965
intron_2_241721430_241722939	0.385034	Lung	0.958133	ING5	intron_2_242660845_242662354	ENSG00000168395.16	-0.868659
intron_2_26373629_26375040	0.403981	Lung	0.958133	SELENOI	intron_2_26596497_26597908	ENSG00000138018.19	-0.834532
intron_2_27069706_27070092	0.410351	Lung	0.958133	AGBL5	intron_2_27292574_27292960	ENSG00000084693.16	0.823276
intron_2_27202074_27202813	0.388118	Lung	0.958133	SLC5A6	intron_2_27424942_27425681	ENSG00000138074.15	-0.863036
intron_2_27206093_27206877	0.37967	Lung	0.958133	SLC5A6	intron_2_27428961_27429745	ENSG00000138074.15	0.878505
intron_2_27369549_27369876	0.396535	Lung	0.958133	EIF2B4	intron_2_27592416_27592743	ENSG00000115211.17	0.847826
intron_2_27465882_27470928	0.417025	Lung	0.958133	IFT172	intron_2_27688749_27693795	ENSG00000138002.16	0.811594
intron_2_27492478_27492666	0.423711	Lung	0.958133	FNDC4	intron_2_27715345_27715533	ENSG00000115226.10	0.8
intron_2_27858571_27890257	0.389859	Lung	0.958133	RBKS	intron_2_28081438_28113124	ENSG00000171174.15	0.859873
intron_2_27890842_27892383	0.416703	Lung	0.958133	BABAM2	intron_2_28113709_28115250	ENSG00000158019.21	-0.812155
intron_2_29175600_29181572	0.417752	Lung	0.958133	CLIP4	intron_2_29398466_29404438	ENSG00000115295.21	0.810328
intron_2_3532310_3533108	0.420867	Lung	0.958133	ENSG00000242282	intron_2_3579900_3580698	ENSG00000242282.6	-0.804918
intron_2_3532310_3533108	0.420867	Lung	0.958133	ENSG00000286905	intron_2_3579900_3580698	ENSG00000286905.1	-0.804918
intron_2_3532310_3534113	0.390049	Lung	0.958133	ENSG00000242282	intron_2_3579900_3581703	ENSG00000242282.6	0.859529
intron_2_3534255_3536198	0.407589	Lung	0.958133	ENSG00000286905	intron_2_3581845_3583788	ENSG00000286905.1	0.828144
intron_2_43894629_43895368	0.393097	Lung	0.958133	LRPPRC	intron_2_44121768_44122507	ENSG00000138095.20	0.854015
intron_2_54138748_54222997	0.417944	Lung	0.958133	ACYP2	intron_2_54365885_54450134	ENSG00000170634.13	-0.809993
intron_2_54138748_54304688	0.394178	Lung	0.958133	ACYP2	intron_2_54365885_54531825	ENSG00000170634.13	-0.852064
intron_2_55288355_55291676	0.409504	Lung	0.958133	CCDC88A	intron_2_55515491_55518812	ENSG00000115355.18	-0.824766
intron_2_58222042_58226728	0.412088	Lung	0.958133	FANCL	intron_2_58449177_58453863	ENSG00000115392.13	-0.820225
intron_2_58226784_58229814	0.422735	Lung	0.958133	FANCL	intron_2_58453919_58456949	ENSG00000115392.13	-0.801685
intron_2_61118116_61121185	0.389065	Lung	0.958133	SANBR	intron_2_61345251_61348320	ENSG00000162929.14	-0.861314
intron_2_65074149_65074282	0.402534	Lung	0.958133	CEP68	intron_2_65301283_65301416	ENSG00000011523.15	-0.837104
intron_2_69803515_69804533	0.37481	Lung	0.958133	ANXA4	intron_2_70030647_70031665	ENSG00000196975.16	-0.8875
intron_2_70150564_70160625	0.374277	Lung	0.958133	C2orf42	intron_2_70377696_70387757	ENSG00000115998.8	-0.888491
intron_2_71068712_71070502	0.373675	Lung	0.958133	NAGK	intron_2_71295842_71297632	ENSG00000124357.13	-0.88961
intron_2_71068712_71070741	0.373675	Lung	0.958133	NAGK	intron_2_71295842_71297871	ENSG00000124357.13	0.88961
intron_2_71075610_71076604	0.380045	Lung	0.958133	NAGK	intron_2_71302740_71303734	ENSG00000124357.13	-0.877814
intron_2_71549391_71551041	0.382654	Lung	0.958133	DYSF	intron_2_71776521_71778171	ENSG00000135636.16	0.873016
intron_2_73844888_73845167	0.395492	Lung	0.958133	STAMBP	intron_2_74072015_74072294	ENSG00000124356.17	0.8497
intron_2_73872417_73873352	0.397909	Lung	0.958133	STAMBP	intron_2_74099544_74100479	ENSG00000124356.17	-0.845361
intron_2_74159254_74165218	0.403981	Lung	0.958133	MOB1A	intron_2_74386381_74392345	ENSG00000114978.18	-0.834532
intron_2_74328186_74334027	0.384711	Lung	0.958133	ENSG00000264324	intron_2_74555313_74561154	ENSG00000264324.1	-0.869249
intron_2_74328186_74334027	0.384711	Lung	0.958133	SLC4A5	intron_2_74555313_74561154	ENSG00000188687.18	-0.869249
intron_2_74464722_74464896	0.377867	Lung	0.958133	MOGS	intron_2_74691849_74692023	ENSG00000115275.15	-0.881834
intron_2_74958892_74959341	0.391366	Lung	0.958133	POLE4	intron_2_75186019_75186468	ENSG00000115350.12	0.857143
intron_2_86158721_86159536	0.3944	Lung	0.958133	IMMT	intron_2_86385844_86386659	ENSG00000132305.22	-0.851665
intron_2_88579640_88583430	0.396871	Lung	0.958133	EIF2AK3	intron_2_88879158_88882948	ENSG00000172071.15	-0.847222
intron_2_99186254_99188177	0.382754	Lung	0.958133	ENSG00000241962	intron_2_99802717_99804640	ENSG00000241962.9	-0.872832
intron_2_99186254_99188177	0.382754	Lung	0.958133	ENSG00000273155	intron_2_99802717_99804640	ENSG00000273155.1	-0.872832
intron_2_99186254_99188177	0.382754	Lung	0.958133	MRPL30	intron_2_99802717_99804640	ENSG00000185414.20	-0.872832
intron_3_100339954_100341073	0.387138	Lung	0.958133	NIT2	intron_3_100058798_100059917	ENSG00000114021.12	0.86482
intron_3_10063911_10064356	0.390979	Lung	0.958133	FANCD2	intron_3_10105595_10106040	ENSG00000144554.13	0.857843
intron_3_10065979_10067209	0.390979	Lung	0.958133	FANCD2	intron_3_10107663_10108893	ENSG00000144554.13	-0.857843
intron_3_100829664_100832264	0.390918	Lung	0.958133	ABI3BP	intron_3_100548508_100551108	ENSG00000154175.18	0.857955
intron_3_10093323_10094289	0.410207	Lung	0.958133	FANCD2	intron_3_10135007_10135973	ENSG00000144554.13	-0.823529
intron_3_107778519_107789787	0.377495	Lung	0.958133	BBX	intron_3_107497366_107508634	ENSG00000114439.19	0.882522
intron_3_112550262_112553280	0.394679	Lung	0.958133	ATG3	intron_3_112269109_112272127	ENSG00000144848.11	0.851163
intron_3_113212521_113216187	0.418297	Lung	0.958133	BOC	intron_3_112931368_112935034	ENSG00000144857.15	-0.80938
intron_3_113284858_113285372	0.411706	Lung	0.958133	BOC	intron_3_113003705_113004219	ENSG00000144857.15	-0.820895
intron_3_113284858_113285439	0.411706	Lung	0.958133	BOC	intron_3_113003705_113004286	ENSG00000144857.15	0.820895
intron_3_113407041_113416525	0.408426	Lung	0.958133	CFAP44	intron_3_113125888_113135372	ENSG00000206530.11	0.826667
intron_3_113407041_113416525	0.408426	Lung	0.958133	ENSG00000285943	intron_3_113125888_113135372	ENSG00000285943.1	0.826667
intron_3_113416627_113420017	0.408426	Lung	0.958133	CFAP44	intron_3_113135474_113138864	ENSG00000206530.11	-0.826667
intron_3_113416627_113420017	0.408426	Lung	0.958133	ENSG00000285943	intron_3_113135474_113138864	ENSG00000285943.1	-0.826667
intron_3_119227041_119229847	0.422644	Lung	0.958133	B4GALT4	intron_3_118945888_118948694	ENSG00000121578.13	-0.801843
intron_3_119660063_119665251	0.410207	Lung	0.958133	POPDC2	intron_3_119378910_119384098	ENSG00000121577.14	0.823529
intron_3_121668508_121669212	0.390992	Lung	0.958133	GOLGB1	intron_3_121387355_121388059	ENSG00000173230.17	0.85782
intron_3_121682963_121690670	0.393615	Lung	0.958133	GOLGB1	intron_3_121401810_121409517	ENSG00000173230.17	0.853081
intron_3_122416250_122425607	0.413253	Lung	0.958133	WDR5B-DT	intron_3_122135097_122144454	ENSG00000272758.7	0.818182
intron_3_125873845_125885880	0.40048	Lung	0.958133	LINC02614	intron_3_125592688_125604723	ENSG00000241288.8	0.840764
intron_3_126068246_126083929	0.393306	Lung	0.958133	SLC41A3	intron_3_125787089_125802772	ENSG00000114544.17	0.853638
intron_3_126068246_126084093	0.397211	Lung	0.958133	SLC41A3	intron_3_125787089_125802936	ENSG00000114544.17	-0.846614
intron_3_129559783_129560330	0.422773	Lung	0.958133	PLXND1	intron_3_129278626_129279173	ENSG00000004399.13	0.801619
intron_3_131001344_131016152	0.385059	Lung	0.958133	ATP2C1	intron_3_130720188_130734996	ENSG00000017260.20	0.868613
intron_3_131243496_131349557	0.385808	Lung	0.958133	NEK11	intron_3_130962340_131068401	ENSG00000114670.14	-0.867244
intron_3_132332344_132337456	0.404579	Lung	0.958133	ACP3	intron_3_132051188_132056300	ENSG00000014257.17	0.833471
intron_3_138470146_138470877	0.378344	Lung	0.958133	ESYT3	intron_3_138188988_138189719	ENSG00000158220.14	0.880952
intron_3_139419680_139423016	0.387304	Lung	0.958133	COPB2-DT	intron_3_139138522_139141858	ENSG00000248932.8	0.864516
intron_3_142165770_142170325	0.415178	Lung	0.958133	GK5	intron_3_141884612_141889167	ENSG00000175066.16	-0.814815
intron_3_14924138_14926070	0.372845	Lung	0.958133	FGD5	intron_3_14965645_14967577	ENSG00000154783.12	0.891156
intron_3_14924138_14932577	0.372845	Lung	0.958133	FGD5	intron_3_14965645_14974084	ENSG00000154783.12	-0.891156
intron_3_15016254_15020753	0.406577	Lung	0.958133	NR2C2	intron_3_15057761_15062260	ENSG00000177463.16	-0.829932
intron_3_161090062_161101139	0.396464	Lung	0.958133	B3GALNT1	intron_3_160807850_160818927	ENSG00000169255.15	0.847953
intron_3_161242653_161246336	0.389482	Lung	0.958133	NMD3	intron_3_160960441_160964124	ENSG00000169251.13	0.860558
intron_3_16493877_16513442	0.409272	Lung	0.958133	RFTN1	intron_3_16535384_16554949	ENSG00000131378.14	-0.825175
intron_3_169116739_169121056	0.419471	Lung	0.958133	MECOM	intron_3_168834527_168838844	ENSG00000085276.19	-0.807339
intron_3_169782643_169783477	0.371799	Lung	0.958133	MYNN	intron_3_169500431_169501265	ENSG00000085274.16	0.893108
intron_3_169796899_169800659	0.382339	Lung	0.958133	LRRC34	intron_3_169514687_169518447	ENSG00000171757.17	0.873595
intron_3_183528010_183555361	0.398685	Lung	0.958133	KLHL6	intron_3_183245798_183273149	ENSG00000172578.12	-0.843972
intron_3_184180251_184180645	0.412156	Lung	0.958133	AP2M1	intron_3_183898039_183898433	ENSG00000161203.14	-0.820106
intron_3_184180251_184180849	0.412156	Lung	0.958133	AP2M1	intron_3_183898039_183898637	ENSG00000161203.14	0.820106
intron_3_184180650_184180849	0.412156	Lung	0.958133	AP2M1	intron_3_183898438_183898637	ENSG00000161203.14	-0.820106
intron_3_184357698_184357779	0.421597	Lung	0.958133	CLCN2	intron_3_184075486_184075567	ENSG00000114859.16	0.803653
intron_3_184920198_184922429	0.398856	Lung	0.958133	VPS8	intron_3_184637986_184640217	ENSG00000156931.16	-0.843666
intron_3_186577800_186581371	0.406816	Lung	0.958133	DNAJB11	intron_3_186295589_186299160	ENSG00000090520.12	-0.82951
intron_3_194584448_194589025	0.416505	Lung	0.958133	TMEM44-AS1	intron_3_194305177_194309754	ENSG00000231770.8	-0.8125
intron_3_195345317_195381009	0.40295	Lung	0.958133	ACAP2	intron_3_195066046_195101738	ENSG00000114331.16	0.836364
intron_3_195519185_195523692	0.420368	Lung	0.958133	PPP1R2	intron_3_195245982_195250490	ENSG00000184203.8	0.805784
intron_3_195519185_195524819	0.418284	Lung	0.958133	PPP1R2	intron_3_195245982_195251617	ENSG00000184203.8	-0.809402
intron_3_196230061_196232419	0.411028	Lung	0.958133	SLC51A	intron_3_195956932_195959290	ENSG00000163959.10	-0.822086
intron_3_196827333_196828319	0.420707	Lung	0.958133	PAK2	intron_3_196554204_196555190	ENSG00000180370.10	-0.805195
intron_3_197622330_197623220	0.408517	Lung	0.958133	SDHAP4	intron_3_197349201_197350091	ENSG00000291091.1	0.826506
intron_3_197622330_197623220	0.408517	Lung	0.958133	SDHAP4	intron_3_197349201_197350091	ENSG00000214135.11	0.826506
intron_3_197697049_197700613	0.372284	Lung	0.958133	RUBCN	intron_3_197423920_197427484	ENSG00000145016.17	-0.892203
intron_3_197858905_197865423	0.377875	Lung	0.958133	LRCH3	intron_3_197585776_197592294	ENSG00000186001.14	-0.881818
intron_3_19951061_19975601	0.374063	Lung	0.958133	RAB5A	intron_3_19992553_20017093	ENSG00000144566.11	-0.888889
intron_3_32138727_32140228	0.380323	Lung	0.958133	GPD1L	intron_3_32180219_32181720	ENSG00000152642.11	-0.877301
intron_3_32449552_32452066	0.421196	Lung	0.958133	CMTM7	intron_3_32491044_32493558	ENSG00000153551.14	0.804348
intron_3_32452473_32454241	0.421196	Lung	0.958133	CMTM7	intron_3_32493965_32495733	ENSG00000153551.14	0.804348
intron_3_37129149_37148894	0.419268	Lung	0.958133	LRRFIP2	intron_3_37170640_37190385	ENSG00000093167.18	0.807692
intron_3_37416724_37417019	0.381574	Lung	0.958133	APRG1	intron_3_37458215_37458510	ENSG00000198590.12	-0.875
intron_3_38097902_38100286	0.40968	Lung	0.958133	DLEC1	intron_3_38139393_38141777	ENSG00000008226.20	0.824458
intron_3_44933199_44933888	0.384578	Lung	0.958133	ZDHHC3	intron_3_44974691_44975380	ENSG00000163812.16	0.869492
intron_3_4814431_4830947	0.387449	Lung	0.958133	ENSG00000235978	intron_3_4856115_4872631	ENSG00000235978.8	0.864253
intron_3_48260939_48267915	0.378725	Lung	0.958133	ZNF589	intron_3_48302429_48309405	ENSG00000164048.14	0.880249
intron_3_48260939_48267918	0.378725	Lung	0.958133	ZNF589	intron_3_48302429_48309408	ENSG00000164048.14	0.880249
intron_3_49368548_49375434	0.408235	Lung	0.958133	ENSG00000290318	intron_3_49405981_49412867	ENSG00000290318.1	0.827004
intron_3_49368548_49375434	0.408235	Lung	0.958133	RHOA	intron_3_49405981_49412867	ENSG00000067560.14	0.827004
intron_3_50174350_50175096	0.376637	Lung	0.958133	SEMA3F	intron_3_50211783_50212529	ENSG00000001617.12	-0.88411
intron_3_51672083_51674271	0.413648	Lung	0.958133	TEX264	intron_3_51706099_51708287	ENSG00000164081.13	-0.817491
intron_3_52523756_52523871	0.411454	Lung	0.958133	STAB1	intron_3_52557772_52557887	ENSG00000010327.10	-0.821337
intron_3_56618212_56619271	0.372228	Lung	0.958133	CCDC66	intron_3_56652240_56653299	ENSG00000180376.17	0.892308
intron_3_56882354_56916309	0.373876	Lung	0.958133	ARHGEF3	intron_3_56916382_56950337	ENSG00000163947.12	-0.889236
intron_3_58201109_58204769	0.37429	Lung	0.958133	DNASE1L3	intron_3_58186836_58190496	ENSG00000163687.14	0.888466
intron_3_63967975_63979915	0.416871	Lung	0.958133	ATXN7	intron_3_63953651_63965591	ENSG00000163635.20	-0.811861
intron_3_69313517_69432634	0.395925	Lung	0.958133	FRMD4B	intron_3_69362668_69481785	ENSG00000114541.15	0.848921
intron_3_75427692_75427775	0.420789	Lung	0.958133	FAM86DP	intron_3_75476843_75476926	ENSG00000291223.1	-0.805054
intron_3_75427692_75427775	0.420789	Lung	0.958133	FAM86DP	intron_3_75476843_75476926	ENSG00000244026.9	-0.805054
intron_3_75430914_75432808	0.416907	Lung	0.958133	FAM86DP	intron_3_75480065_75481959	ENSG00000291223.1	0.811798
intron_3_75430914_75432808	0.416907	Lung	0.958133	FAM86DP	intron_3_75480065_75481959	ENSG00000244026.9	0.811798
intron_3_9890811_9892915	0.377151	Lung	0.958133	JAGN1	intron_3_9932495_9934599	ENSG00000171135.15	-0.883158
intron_4_10116234_10116651	0.38229	Lung	0.958133	WDR1	intron_4_10117858_10118275	ENSG00000071127.18	-0.873684
intron_4_103065768_103066327	0.409325	Lung	0.958133	SLC9B2	intron_4_103986925_103987484	ENSG00000164038.16	0.825082
intron_4_107990064_108009759	0.421613	Lung	0.958133	HADH	intron_4_108911220_108930915	ENSG00000138796.18	-0.803625
intron_4_1096839_1108343	0.397024	Lung	0.958133	RNF212	intron_4_1090627_1102131	ENSG00000178222.14	-0.846949
intron_4_112315852_112377730	0.379832	Lung	0.958133	ALPK1	intron_4_113237008_113298886	ENSG00000073331.18	-0.878205
intron_4_1312161_1315397	0.416061	Lung	0.958133	MAEA	intron_4_1305949_1309185	ENSG00000090316.16	0.813273
intron_4_1312238_1315397	0.416061	Lung	0.958133	MAEA	intron_4_1306026_1309185	ENSG00000090316.16	-0.813273
intron_4_139072003_139073454	0.37476	Lung	0.958133	ELF2	intron_4_139993157_139994608	ENSG00000109381.21	0.887593
intron_4_139072039_139073454	0.374866	Lung	0.958133	ELF2	intron_4_139993193_139994608	ENSG00000109381.21	-0.887395
intron_4_142305537_142314712	0.371705	Lung	0.958133	INPP4B	intron_4_143226690_143235865	ENSG00000109452.13	0.893285
intron_4_150249684_150256020	0.414852	Lung	0.958133	DCLK2	intron_4_151170836_151177172	ENSG00000170390.16	-0.815385
intron_4_150321368_150325809	0.414175	Lung	0.958133	LRBA	intron_4_151242520_151246961	ENSG00000198589.15	-0.816568
intron_4_1574544_1580158	0.393311	Lung	0.958133	ENSG00000244459	intron_4_1576271_1581885	ENSG00000244459.4	0.853627
intron_4_15825016_15834217	0.383945	Lung	0.958133	CD38	intron_4_15826639_15835840	ENSG00000004468.13	0.870651
intron_4_158682424_158684592	0.387575	Lung	0.958133	ETFDH	intron_4_159603576_159605744	ENSG00000171503.13	-0.864023
intron_4_1700070_1711874	0.412064	Lung	0.958133	SLBP	intron_4_1701797_1713601	ENSG00000163950.13	0.820268
intron_4_174508183_174508696	0.389174	Lung	0.958133	HPGD	intron_4_175429334_175429847	ENSG00000164120.14	0.861117
intron_4_17840693_17842310	0.417474	Lung	0.958133	NCAPG	intron_4_17842316_17843933	ENSG00000109805.10	-0.810811
intron_4_185418507_185418587	0.391545	Lung	0.958133	UFSP2	intron_4_186339661_186339741	ENSG00000109775.11	0.856818
intron_4_185620151_185626832	0.42135	Lung	0.958133	SORBS2	intron_4_186541305_186547986	ENSG00000154556.20	0.804082
intron_4_185627019_185630549	0.42135	Lung	0.958133	SORBS2	intron_4_186548173_186551703	ENSG00000154556.20	-0.804082
intron_4_185649656_185652662	0.403816	Lung	0.958133	SORBS2	intron_4_186570810_186573816	ENSG00000154556.20	0.834826
intron_4_185678822_185690562	0.422877	Lung	0.958133	SORBS2	intron_4_186599976_186611716	ENSG00000154556.20	-0.80144
intron_4_186201342_186205200	0.421645	Lung	0.958133	CYP4V2	intron_4_187122496_187126354	ENSG00000145476.16	-0.803571
intron_4_1952231_1953324	0.41572	Lung	0.958133	NSD2	intron_4_1953958_1955051	ENSG00000109685.19	0.813869
intron_4_25256674_25259037	0.378617	Lung	0.958133	PI4K2B	intron_4_25258296_25260659	ENSG00000038210.14	-0.880448
intron_4_2823037_2824613	0.410435	Lung	0.958133	SH3BP2	intron_4_2824764_2826340	ENSG00000087266.17	-0.823129
intron_4_2830147_2831571	0.393419	Lung	0.958133	SH3BP2	intron_4_2831874_2833298	ENSG00000087266.17	-0.853434
intron_4_2931465_2931555	0.423716	Lung	0.958133	MFSD10	intron_4_2933192_2933282	ENSG00000109736.15	0.799991
intron_4_3343053_3378170	0.38095	Lung	0.958133	RGS12	intron_4_3344780_3379897	ENSG00000159788.20	-0.876147
intron_4_36117135_36119650	0.413632	Lung	0.958133	ARAP2	intron_4_36118757_36121272	ENSG00000047365.13	-0.817518
intron_4_36119718_36121179	0.417814	Lung	0.958133	ARAP2	intron_4_36121340_36122801	ENSG00000047365.13	-0.810219
intron_4_36339169_36343502	0.405369	Lung	0.958133	DTHD1	intron_4_36340791_36345124	ENSG00000197057.10	0.83207
intron_4_37844553_37845633	0.384749	Lung	0.958133	PGM2	intron_4_37846174_37847254	ENSG00000169299.14	-0.86918
intron_4_37847111_37847202	0.385963	Lung	0.958133	PGM2	intron_4_37848732_37848823	ENSG00000169299.14	0.866962
intron_4_39045096_39062559	0.417807	Lung	0.958133	KLHL5	intron_4_39046716_39064179	ENSG00000109790.18	-0.810231
intron_4_39045096_39075965	0.420099	Lung	0.958133	KLHL5	intron_4_39046716_39077585	ENSG00000109790.18	0.80625
intron_4_39103511_39107569	0.408755	Lung	0.958133	KLHL5	intron_4_39105131_39109189	ENSG00000109790.18	0.826087
intron_4_39273061_39274808	0.373124	Lung	0.958133	WDR19	intron_4_39274681_39276428	ENSG00000157796.18	-0.890637
intron_4_4268615_4273583	0.408981	Lung	0.958133	LYAR	intron_4_4270342_4275310	ENSG00000145220.14	-0.825688
intron_4_4420944_4423518	0.381206	Lung	0.958133	STX18	intron_4_4422671_4425245	ENSG00000168818.10	0.875676
intron_4_4438509_4457191	0.372451	Lung	0.958133	STX18	intron_4_4440236_4458918	ENSG00000168818.10	0.891892
intron_4_48570918_48573186	0.406688	Lung	0.958133	FRYL	intron_4_48572935_48575203	ENSG00000075539.15	-0.829736
intron_4_55489465_55509912	0.390209	Lung	0.958133	CLOCK	intron_4_56355632_56376079	ENSG00000134852.15	-0.859238
intron_4_5576454_5584623	0.399527	Lung	0.958133	EVC2	intron_4_5578181_5586350	ENSG00000173040.13	0.842466
intron_4_6670999_6673684	0.390951	Lung	0.958133	LINC02482	intron_4_6672726_6675411	ENSG00000251580.3	0.857895
intron_4_80196601_80196963	0.41773	Lung	0.958133	PRDM8	intron_4_81117755_81118117	ENSG00000152784.16	0.810365
intron_4_82979006_82984161	0.378154	Lung	0.958133	LIN54	intron_4_83900159_83905314	ENSG00000189308.11	-0.881303
intron_4_83269993_83272087	0.382481	Lung	0.958133	COQ2	intron_4_84191146_84193240	ENSG00000173085.15	0.873333
intron_4_8373628_8374068	0.377586	Lung	0.958133	ACOX3	intron_4_8375355_8375795	ENSG00000087008.16	0.882353
intron_4_851974_859606	0.411924	Lung	0.958133	GAK	intron_4_845762_853394	ENSG00000178950.18	-0.820513
intron_4_85942273_85972036	0.381868	Lung	0.958133	ARHGAP24	intron_4_86863426_86893189	ENSG00000138639.18	0.874459
intron_4_85974961_85975494	0.392405	Lung	0.958133	ARHGAP24	intron_4_86896114_86896647	ENSG00000138639.18	-0.855263
intron_4_85974961_85977570	0.392405	Lung	0.958133	ARHGAP24	intron_4_86896114_86898723	ENSG00000138639.18	0.855263
intron_4_86689190_86693587	0.39218	Lung	0.958133	PTPN13	intron_4_87610343_87614740	ENSG00000163629.13	-0.85567
intron_4_87374830_87382255	0.379129	Lung	0.958133	HSD17B11	intron_4_88295982_88303407	ENSG00000198189.11	0.879503
intron_4_87499585_87504822	0.37487	Lung	0.958133	SPARCL1	intron_4_88420737_88425974	ENSG00000152583.13	-0.887387
intron_4_87499585_87529045	0.37487	Lung	0.958133	SPARCL1	intron_4_88420737_88450197	ENSG00000152583.13	0.887387
intron_4_87504923_87529045	0.399596	Lung	0.958133	SPARCL1	intron_4_88426075_88450197	ENSG00000152583.13	-0.842342
intron_4_89923272_89927795	0.421991	Lung	0.958133	MMRN1	intron_4_90844423_90848946	ENSG00000138722.10	0.802972
intron_4_94302244_94308634	0.393097	Lung	0.958133	HPGDS	intron_4_95223395_95229785	ENSG00000163106.11	-0.854015
intron_4_951258_951646	0.402705	Lung	0.958133	TMEM175	intron_4_945046_945434	ENSG00000127419.17	0.8368
intron_4_99300370_99300469	0.393692	Lung	0.958133	ENSG00000246090	intron_4_100221527_100221626	ENSG00000246090.9	-0.852941
intron_4_99300655_99300951	0.389627	Lung	0.958133	ENSG00000246090	intron_4_100221812_100222108	ENSG00000246090.9	-0.860294
intron_5_100581404_100586181	0.408755	Lung	0.958133	FAM174A	intron_5_99917108_99921885	ENSG00000174132.9	0.826087
intron_5_103017433_103019790	0.407236	Lung	0.958133	PAM	intron_5_102353137_102355494	ENSG00000145730.21	0.828767
intron_5_103019843_103025134	0.411124	Lung	0.958133	PAM	intron_5_102355547_102360838	ENSG00000145730.21	0.821918
intron_5_1064252_1065283	0.385588	Lung	0.958133	SLC12A7	intron_5_1064367_1065398	ENSG00000113504.21	0.867647
intron_5_109789048_109789460	0.414313	Lung	0.958133	MAN2A1	intron_5_109124749_109125161	ENSG00000112893.10	0.816327
intron_5_115269798_115271213	0.393578	Lung	0.958133	CCDC112	intron_5_114605495_114606910	ENSG00000164221.13	0.853147
intron_5_115837764_115840818	0.404129	Lung	0.958133	ATG12	intron_5_115173461_115176515	ENSG00000145782.13	0.83427
intron_5_124649133_124649610	0.39121	Lung	0.958133	ZNF608	intron_5_123984826_123985303	ENSG00000168916.16	0.857426
intron_5_126423689_126465426	0.412506	Lung	0.958133	GRAMD2B	intron_5_125759381_125801118	ENSG00000155324.10	-0.819492
intron_5_126465545_126469677	0.411124	Lung	0.958133	GRAMD2B	intron_5_125801237_125805369	ENSG00000155324.10	0.821918
intron_5_131647205_131651802	0.378321	Lung	0.958133	FNIP1	intron_5_130982898_130987495	ENSG00000217128.13	0.880995
intron_5_131709272_131716565	0.395469	Lung	0.958133	FNIP1	intron_5_131044965_131052258	ENSG00000217128.13	-0.849741
intron_5_132449689_132486192	0.402189	Lung	0.958133	ENSG00000283782	intron_5_131785381_131821884	ENSG00000283782.2	-0.837719
intron_5_132449689_132486192	0.402189	Lung	0.958133	IRF1-AS1	intron_5_131785381_131821884	ENSG00000197536.11	-0.837719
intron_5_134632195_134632728	0.389455	Lung	0.958133	SAR1B	intron_5_133967885_133968418	ENSG00000152700.14	-0.860606
intron_5_138157894_138159555	0.392456	Lung	0.958133	BRD8	intron_5_137493583_137495244	ENSG00000112983.18	0.855172
intron_5_14420021_14461019	0.385394	Lung	0.958133	TRIO	intron_5_14420130_14461128	ENSG00000038382.23	0.868
intron_5_147424963_147509478	0.395148	Lung	0.958133	DPYSL3	intron_5_146804526_146889041	ENSG00000113657.13	0.850318
intron_5_149424397_149425097	0.402873	Lung	0.958133	CARMN	intron_5_148803960_148804660	ENSG00000249669.12	0.8365
intron_5_150118852_150119467	0.394734	Lung	0.958133	PDGFRB	intron_5_149498415_149499030	ENSG00000113721.14	-0.851064
intron_5_1501603_1523710	0.378183	Lung	0.958133	LPCAT1	intron_5_1501718_1523825	ENSG00000153395.10	-0.88125
intron_5_154452495_154453402	0.392307	Lung	0.958133	SAP30L	intron_5_153832055_153832962	ENSG00000164576.12	0.85544
intron_5_159174158_159176632	0.41302	Lung	0.958133	RNF145	intron_5_158601166_158603640	ENSG00000145860.12	-0.81859
intron_5_160078168_160093101	0.402122	Lung	0.958133	PWWP2A	intron_5_159505175_159520108	ENSG00000170234.13	-0.837838
intron_5_160415310_160419023	0.418107	Lung	0.958133	SLU7	intron_5_159842317_159846030	ENSG00000164609.10	-0.809711
intron_5_163503424_163512002	0.406367	Lung	0.958133	MAT2B	intron_5_162930430_162939008	ENSG00000038274.18	0.830303
intron_5_163505749_163512002	0.403579	Lung	0.958133	MAT2B	intron_5_162932755_162939008	ENSG00000038274.18	-0.835247
intron_5_170056768_170057580	0.399373	Lung	0.958133	DOCK2	intron_5_169483772_169484584	ENSG00000134516.20	-0.842742
intron_5_178209447_178210132	0.410392	Lung	0.958133	HNRNPAB	intron_5_177636448_177637133	ENSG00000197451.12	0.823204
intron_5_178222492_178222852	0.387304	Lung	0.958133	PHYKPL	intron_5_177649493_177649853	ENSG00000175309.15	0.864516
intron_5_180287067_180291848	0.37852	Lung	0.958133	MAPK9	intron_5_179714067_179718848	ENSG00000050748.18	0.880626
intron_5_180569340_180571230	0.412116	Lung	0.958133	CNOT6	intron_5_179996340_179998230	ENSG00000113300.13	-0.820175
intron_5_31530924_31531990	0.385568	Lung	0.958133	DROSHA	intron_5_31531031_31532097	ENSG00000113360.17	-0.867684
intron_5_34929916_34933815	0.404512	Lung	0.958133	DNAJC21	intron_5_34930021_34933920	ENSG00000168724.18	-0.83359
intron_5_37292985_37294329	0.415056	Lung	0.958133	NUP155	intron_5_37293087_37294431	ENSG00000113569.16	-0.815029
intron_5_38493785_38496382	0.418964	Lung	0.958133	LIFR	intron_5_38493887_38496484	ENSG00000113594.10	0.808219
intron_5_38885484_38886039	0.387898	Lung	0.958133	OSMR	intron_5_38885586_38886141	ENSG00000145623.13	-0.863436
intron_5_38886190_38903882	0.387898	Lung	0.958133	OSMR	intron_5_38886292_38903984	ENSG00000145623.13	0.863436
intron_5_39390575_39392204	0.399398	Lung	0.958133	DAB2	intron_5_39390677_39392306	ENSG00000153071.15	0.842697
intron_5_39390575_39392365	0.399398	Lung	0.958133	DAB2	intron_5_39390677_39392467	ENSG00000153071.15	-0.842697
intron_5_41850179_41853419	0.412287	Lung	0.958133	OXCT1	intron_5_41850281_41853521	ENSG00000083720.13	-0.819876
intron_5_43173448_43174447	0.374692	Lung	0.958133	ZNF131	intron_5_43173550_43174549	ENSG00000172262.12	0.887719
intron_5_43613137_43615848	0.393001	Lung	0.958133	NNT	intron_5_43613239_43615950	ENSG00000112992.18	0.854187
intron_5_50757215_50759643	0.375422	Lung	0.958133	PARP8	intron_5_50053049_50055477	ENSG00000151883.19	0.886364
intron_5_55160396_55164055	0.402276	Lung	0.958133	GPX8	intron_5_54456224_54459883	ENSG00000164294.14	-0.837563
intron_5_65660897_65662050	0.422081	Lung	0.958133	TRAPPC13	intron_5_64956724_64957877	ENSG00000113597.18	-0.802817
intron_5_67793292_67797350	0.416247	Lung	0.958133	LINC02997	intron_5_67089120_67093178	ENSG00000249364.7	-0.81295
intron_5_67793292_67797629	0.416247	Lung	0.958133	LINC02997	intron_5_67089120_67093457	ENSG00000249364.7	0.81295
intron_5_69123425_69129447	0.422889	Lung	0.958133	SLC30A5	intron_5_68419252_68425274	ENSG00000145740.20	0.801418
intron_5_69365754_69366503	0.389789	Lung	0.958133	TAF9	intron_5_68661581_68662330	ENSG00000273841.6	0.86
intron_5_73555585_73557575	0.378587	Lung	0.958133	ANKRA2	intron_5_72851410_72853400	ENSG00000164331.10	-0.880503
intron_5_74738417_74739989	0.38838	Lung	0.958133	GFM2	intron_5_74034242_74035814	ENSG00000164347.18	0.862559
intron_5_74738642_74739989	0.38838	Lung	0.958133	GFM2	intron_5_74034467_74035814	ENSG00000164347.18	-0.862559
intron_5_74750667_74751368	0.385778	Lung	0.958133	GFM2	intron_5_74046492_74047193	ENSG00000164347.18	0.867299
intron_5_74751493_74758849	0.38838	Lung	0.958133	GFM2	intron_5_74047318_74054674	ENSG00000164347.18	-0.862559
intron_5_74763766_74766938	0.383188	Lung	0.958133	GFM2	intron_5_74059591_74062763	ENSG00000164347.18	-0.872038
intron_5_74770810_74773868	0.38838	Lung	0.958133	NSA2	intron_5_74066635_74069693	ENSG00000164346.10	-0.862559
intron_5_78039274_78089393	0.421717	Lung	0.958133	AP3B1	intron_5_77335098_77385217	ENSG00000132842.15	0.803446
intron_5_79306461_79312403	0.406234	Lung	0.958133	JMY	intron_5_78602284_78608226	ENSG00000152409.9	-0.83054
intron_5_79641196_79642832	0.411858	Lung	0.958133	TENT2	intron_5_78937019_78938655	ENSG00000164329.14	-0.820628
intron_5_79641196_79642844	0.411858	Lung	0.958133	TENT2	intron_5_78937019_78938667	ENSG00000164329.14	0.820628
intron_5_824093_825164	0.379278	Lung	0.958133	ZDHHC11	intron_5_824208_825279	ENSG00000188818.13	0.879227
intron_5_94710927_94714777	0.405241	Lung	0.958133	MCTP1	intron_5_94046632_94050482	ENSG00000175471.20	-0.832298
intron_5_94779163_94868333	0.410411	Lung	0.958133	MCTP1	intron_5_94114868_94204038	ENSG00000175471.20	0.823171
intron_5_95428732_95436800	0.397978	Lung	0.958133	FAM81B	intron_5_94764436_94772504	ENSG00000153347.10	-0.845238
intron_5_95512618_95513571	0.421861	Lung	0.958133	SKIC3	intron_5_94848322_94849275	ENSG00000198677.13	0.803197
intron_5_96740118_96740745	0.392405	Lung	0.958133	CAST	intron_5_96075822_96076449	ENSG00000153113.24	0.855263
intron_5_96740118_96741266	0.392405	Lung	0.958133	CAST	intron_5_96075822_96076970	ENSG00000153113.24	-0.855263
intron_5_96740783_96741266	0.392405	Lung	0.958133	CAST	intron_5_96076487_96076970	ENSG00000153113.24	0.855263
intron_5_96896863_96900121	0.420793	Lung	0.958133	ERAP2	intron_5_96232567_96235825	ENSG00000164308.17	0.805046
intron_6_106555897_106558486	0.41028	Lung	0.958133	CRYBG1	intron_6_107003772_107006361	ENSG00000112297.18	-0.823402
intron_6_106640508_106640823	0.398128	Lung	0.958133	QRSL1	intron_6_107088383_107088698	ENSG00000130348.11	-0.844968
intron_6_106643090_106649025	0.396674	Lung	0.958133	QRSL1	intron_6_107090965_107096900	ENSG00000130348.11	-0.847577
intron_6_109352914_109354848	0.394734	Lung	0.958133	CCDC162P	intron_6_109674117_109676051	ENSG00000203799.14	-0.851064
intron_6_109441628_109441974	0.408105	Lung	0.958133	SMPD2	intron_6_109762831_109763177	ENSG00000135587.9	-0.827233
intron_6_110888983_110890254	0.397842	Lung	0.958133	AMD1	intron_6_111210186_111211457	ENSG00000123505.19	0.845481
intron_6_116239123_116243909	0.402394	Lung	0.958133	NT5DC1	intron_6_116560286_116565072	ENSG00000178425.14	0.837353
intron_6_116765255_116765405	0.419656	Lung	0.958133	FAM162B	intron_6_117086418_117086568	ENSG00000183807.8	0.807018
intron_6_117541025_117544528	0.411402	Lung	0.958133	DCBLD1	intron_6_117862188_117865691	ENSG00000164465.19	0.821429
intron_6_118931738_118932607	0.407563	Lung	0.958133	MCM9	intron_6_119252903_119253772	ENSG00000111877.18	-0.82819
intron_6_118931738_118934891	0.388389	Lung	0.958133	MCM9	intron_6_119252903_119256056	ENSG00000111877.18	0.862542
intron_6_119349287_119349542	0.392834	Lung	0.958133	MAN1A1	intron_6_119670452_119670707	ENSG00000111885.7	-0.854489
intron_6_125248383_125253717	0.390974	Lung	0.958133	TPD52L1	intron_6_125569529_125574863	ENSG00000111907.21	0.857852
intron_6_125915480_125920943	0.399456	Lung	0.958133	NCOA7	intron_6_126236626_126242089	ENSG00000111912.20	-0.842593
intron_6_125919431_125920943	0.412059	Lung	0.958133	NCOA7	intron_6_126240577_126242089	ENSG00000111912.20	0.820276
intron_6_136261477_136267029	0.405436	Lung	0.958133	BCLAF1	intron_6_136582615_136588167	ENSG00000029363.17	0.831952
intron_6_136870003_136872198	0.38052	Lung	0.958133	PEX7	intron_6_137191141_137193336	ENSG00000112357.14	-0.876939
intron_6_138779985_138785227	0.391769	Lung	0.958133	CCDC28A	intron_6_139101122_139106364	ENSG00000024862.18	0.856414
intron_6_143753912_143765261	0.392915	Lung	0.958133	PHACTR2	intron_6_144075049_144086398	ENSG00000112419.15	0.854342
intron_6_148532966_148533771	0.38352	Lung	0.958133	SASH1	intron_6_148854102_148854907	ENSG00000111961.19	0.871429
intron_6_159791126_159797287	0.412896	Lung	0.958133	MRPL18	intron_6_160212158_160218319	ENSG00000112110.10	0.818808
intron_6_160447818_160450996	0.37548	Lung	0.958133	SLC22A3	intron_6_160868850_160872028	ENSG00000146477.6	0.886256
intron_6_169634525_169636371	0.385736	Lung	0.958133	WDR27	intron_6_170034621_170036467	ENSG00000184465.16	0.867376
intron_6_169634525_169658276	0.385736	Lung	0.958133	ENSG00000285733	intron_6_170034621_170058372	ENSG00000285733.1	-0.867376
intron_6_169636504_169638539	0.383629	Lung	0.958133	WDR27	intron_6_170036600_170038635	ENSG00000184465.16	0.871229
intron_6_169670693_169672255	0.378649	Lung	0.958133	WDR27	intron_6_170070789_170072351	ENSG00000184465.16	0.880388
intron_6_24809807_24818542	0.408292	Lung	0.958133	RIPOR2	intron_6_24810035_24818770	ENSG00000111913.20	0.826903
intron_6_24818625_24825226	0.408325	Lung	0.958133	RIPOR2	intron_6_24818853_24825454	ENSG00000111913.20	-0.826845
intron_6_25086899_25093514	0.416839	Lung	0.958133	CMAHP	intron_6_25087127_25093742	ENSG00000168405.18	-0.811917
intron_6_2959342_2966400	0.401042	Lung	0.958133	SERPINB6	intron_6_2959576_2966634	ENSG00000124570.21	0.839763
intron_6_2959342_2971248	0.400908	Lung	0.958133	SERPINB6	intron_6_2959576_2971482	ENSG00000124570.21	-0.84
intron_6_3000085_3006468	0.384773	Lung	0.958133	NQO2	intron_6_3000319_3006702	ENSG00000124588.22	0.869136
intron_6_3089657_3104225	0.388591	Lung	0.958133	RIPK1	intron_6_3089891_3104459	ENSG00000137275.16	0.862176
intron_6_31158722_31158897	0.37938	Lung	0.958133	TCF19	intron_6_31126499_31126674	ENSG00000137310.13	0.879038
intron_6_31498263_31505617	0.415178	Lung	0.958133	MICB	intron_6_31466040_31473394	ENSG00000204516.10	0.814815
intron_6_34878720_34880289	0.40579	Lung	0.958133	TAF11	intron_6_34846497_34848066	ENSG00000064995.19	-0.831325
intron_6_36146930_36179617	0.385542	Lung	0.958133	BRPF3-AS1	intron_6_36114707_36147394	ENSG00000246982.7	0.867731
intron_6_36158941_36179617	0.380761	Lung	0.958133	BRPF3-AS1	intron_6_36126718_36147394	ENSG00000246982.7	-0.876495
intron_6_36894603_36899426	0.386199	Lung	0.958133	C6orf89	intron_6_36862379_36867202	ENSG00000198663.17	-0.866531
intron_6_36916574_36919578	0.377011	Lung	0.958133	C6orf89	intron_6_36884350_36887354	ENSG00000198663.17	0.883417
intron_6_42617507_42632552	0.397028	Lung	0.958133	UBR2	intron_6_42585245_42600290	ENSG00000024048.11	0.84694
intron_6_44305786_44306280	0.398784	Lung	0.958133	AARS2	intron_6_44273523_44274017	ENSG00000124608.5	0.843794
intron_6_45903255_45914228	0.388507	Lung	0.958133	CLIC5	intron_6_45870992_45881965	ENSG00000112782.19	0.862328
intron_6_4995276_4995951	0.420801	Lung	0.958133	RPP40	intron_6_4995510_4996185	ENSG00000124787.14	-0.805032
intron_6_52282861_52284597	0.381219	Lung	0.958133	MCM3	intron_6_52147659_52149395	ENSG00000112118.20	-0.875652
intron_6_53093978_53095513	0.414476	Lung	0.958133	FBXO9	intron_6_52958776_52960311	ENSG00000112146.17	-0.816042
intron_6_53746603_53746909	0.400609	Lung	0.958133	ENSG00000227885	intron_6_53611401_53611707	ENSG00000227885.4	-0.840533
intron_6_57090274_57090811	0.405536	Lung	0.958133	ZNF451	intron_6_56955072_56955609	ENSG00000112200.17	0.831775
intron_6_57090894_57099061	0.405536	Lung	0.958133	ZNF451	intron_6_56955692_56963859	ENSG00000112200.17	-0.831775
intron_6_71296817_71301386	0.374529	Lung	0.958133	OGFRL1	intron_6_72006520_72011089	ENSG00000119900.9	0.888022
intron_6_73771581_73780424	0.413604	Lung	0.958133	CD109	intron_6_74481304_74490147	ENSG00000156535.15	0.817568
intron_6_75634811_75640684	0.384028	Lung	0.958133	SENP6	intron_6_76344527_76350400	ENSG00000112701.18	0.870498
intron_6_75634811_75647731	0.384028	Lung	0.958133	SENP6	intron_6_76344527_76357447	ENSG00000112701.18	0.870498
intron_6_75663518_75666712	0.38357	Lung	0.958133	SENP6	intron_6_76373234_76376428	ENSG00000112701.18	0.871337
intron_6_75697517_75702645	0.384784	Lung	0.958133	SENP6	intron_6_76407233_76412361	ENSG00000112701.18	0.869116
intron_6_78897959_78898064	0.414606	Lung	0.958133	IRAK1BP1	intron_6_79607676_79607781	ENSG00000146243.14	0.815816
intron_6_85640564_85641292	0.389867	Lung	0.958133	ENSG00000271793	intron_6_86350282_86351010	ENSG00000271793.2	-0.859859
intron_6_85640564_85641292	0.389867	Lung	0.958133	SYNCRIP	intron_6_86350282_86351010	ENSG00000135316.19	-0.859859
intron_6_85677875_85677954	0.423247	Lung	0.958133	SNHG5	intron_6_86387593_86387672	ENSG00000203875.13	0.8008
intron_6_87371712_87375462	0.413658	Lung	0.958133	SMIM8	intron_6_88081430_88085180	ENSG00000111850.11	-0.817473
intron_6_87606021_87607673	0.385228	Lung	0.958133	ORC3	intron_6_88315739_88317391	ENSG00000135336.16	0.868304
intron_6_87653249_87656903	0.413949	Lung	0.958133	ORC3	intron_6_88362967_88366621	ENSG00000135336.16	0.816964
intron_6_87653249_87656906	0.413949	Lung	0.958133	ORC3	intron_6_88362967_88366624	ENSG00000135336.16	-0.816964
intron_6_98875727_98880553	0.410422	Lung	0.958133	FBXL4	intron_6_99323603_99328429	ENSG00000112234.9	0.823151
intron_6_99446463_99464604	0.405928	Lung	0.958133	USP45	intron_6_99894339_99912480	ENSG00000123552.18	0.831081
intron_7_100574356_100575705	0.37985	Lung	0.958133	LRCH4	intron_7_100171979_100173328	ENSG00000077454.17	0.878173
intron_7_101015267_101017415	0.381574	Lung	0.958133	MUC12-AS1	intron_7_100658548_100660696	ENSG00000227053.2	-0.875
intron_7_103197306_103198595	0.416505	Lung	0.958133	DPY19L2P2	intron_7_102837753_102839042	ENSG00000291139.1	-0.8125
intron_7_103197306_103198595	0.416505	Lung	0.958133	DPY19L2P2	intron_7_102837753_102839042	ENSG00000170629.17	-0.8125
intron_7_108521521_108526029	0.384025	Lung	0.958133	PNPLA8	intron_7_108161965_108166473	ENSG00000135241.17	0.870504
intron_7_1088321_1091407	0.395766	Lung	0.958133	GPER1	intron_7_1127957_1131043	ENSG00000164850.16	-0.849206
intron_7_120810570_120814005	0.401772	Lung	0.958133	TSPAN12	intron_7_120450624_120454059	ENSG00000106025.9	0.838462
intron_7_121383010_121396162	0.40847	Lung	0.958133	FAM3C	intron_7_121023064_121036216	ENSG00000196937.11	-0.82659
intron_7_129657574_129671429	0.419706	Lung	0.958133	NRF1	intron_7_129297414_129311269	ENSG00000106459.15	0.806931
intron_7_130024506_130026158	0.39269	Lung	0.958133	ZC3HC1	intron_7_129664346_129665998	ENSG00000091732.17	-0.854749
intron_7_130026312_130028902	0.389604	Lung	0.958133	ZC3HC1	intron_7_129666152_129668742	ENSG00000091732.17	-0.860335
intron_7_130116666_130120749	0.421791	Lung	0.958133	KLHDC10	intron_7_129756506_129760589	ENSG00000128607.14	-0.803318
intron_7_130984109_131052425	0.414118	Lung	0.958133	LINC-PINT	intron_7_130668868_130737184	ENSG00000231721.8	0.816669
intron_7_138869761_138871157	0.400243	Lung	0.958133	KIAA1549	intron_7_138554507_138555903	ENSG00000122778.10	-0.841187
intron_7_140047007_140054662	0.375521	Lung	0.958133	PARP12	intron_7_139746807_139754462	ENSG00000059378.13	-0.886179
intron_7_140102160_140111095	0.413253	Lung	0.958133	KDM7A	intron_7_139801960_139810895	ENSG00000006459.11	0.818182
intron_7_140348767_140351273	0.373733	Lung	0.958133	SLC37A3	intron_7_140048567_140051073	ENSG00000157800.18	0.889503
intron_7_140351451_140352062	0.415144	Lung	0.958133	SLC37A3	intron_7_140051251_140051862	ENSG00000157800.18	-0.814874
intron_7_140734770_140739812	0.415033	Lung	0.958133	BRAF	intron_7_140434570_140439612	ENSG00000157764.14	0.815068
intron_7_142094497_142094620	0.392633	Lung	0.958133	MGAM	intron_7_141794297_141794420	ENSG00000257335.8	0.854852
intron_7_144374889_144375514	0.420735	Lung	0.958133	ARHGEF5	intron_7_144071982_144072607	ENSG00000050327.15	-0.805147
intron_7_144375675_144377120	0.418016	Lung	0.958133	ARHGEF5	intron_7_144072768_144074213	ENSG00000050327.15	0.809868
intron_7_149432932_149436575	0.421929	Lung	0.958133	ZNF777	intron_7_149130023_149133666	ENSG00000196453.8	-0.803079
intron_7_150716690_150719042	0.388058	Lung	0.958133	GIMAP1-GIMAP5	intron_7_150413778_150416130	ENSG00000281887.3	-0.863145
intron_7_150716690_150719042	0.388058	Lung	0.958133	GIMAP1	intron_7_150413778_150416130	ENSG00000213203.3	-0.863145
intron_7_150803832_150804362	0.404203	Lung	0.958133	TMEM176A	intron_7_150500920_150501450	ENSG00000002933.9	-0.834138
intron_7_150804472_150804827	0.404121	Lung	0.958133	TMEM176A	intron_7_150501560_150501915	ENSG00000002933.9	0.834283
intron_7_150804485_150804827	0.423711	Lung	0.958133	TMEM176A	intron_7_150501573_150501915	ENSG00000002933.9	0.8
intron_7_150999364_151000498	0.374397	Lung	0.958133	NOS3	intron_7_150696452_150697586	ENSG00000164867.11	0.888268
intron_7_151116650_151116793	0.422601	Lung	0.958133	AGAP3	intron_7_150813737_150813880	ENSG00000133612.19	-0.801917
intron_7_151235612_151236408	0.393163	Lung	0.958133	CHPF2	intron_7_150932698_150933494	ENSG00000033100.17	0.853896
intron_7_155302846_155308241	0.414448	Lung	0.958133	INSIG1	intron_7_155094556_155099951	ENSG00000186480.13	-0.816092
intron_7_1569360_1570009	0.400399	Lung	0.958133	PSMG3	intron_7_1608996_1609645	ENSG00000157778.9	0.840909
intron_7_1570279_1574715	0.404509	Lung	0.958133	PSMG3-AS1	intron_7_1609915_1614351	ENSG00000230487.9	-0.833595
intron_7_18585522_18590336	0.394246	Lung	0.958133	HDAC9	intron_7_18625145_18629959	ENSG00000048052.25	-0.851942
intron_7_2069338_2149152	0.382824	Lung	0.958133	MAD1L1	intron_7_2108973_2188787	ENSG00000002822.16	-0.872705
intron_7_21908507_21911617	0.421241	Lung	0.958133	CDCA7L	intron_7_21948125_21951235	ENSG00000164649.20	-0.80427
intron_7_21911751_21916754	0.420143	Lung	0.958133	CDCA7L	intron_7_21951369_21956372	ENSG00000164649.20	-0.806173
intron_7_21911754_21916754	0.420143	Lung	0.958133	CDCA7L	intron_7_21951372_21956372	ENSG00000164649.20	0.806173
intron_7_2239707_2241975	0.378859	Lung	0.958133	MRM2	intron_7_2279342_2281610	ENSG00000122687.19	-0.88
intron_7_2239707_2242162	0.419332	Lung	0.958133	ENSG00000286192	intron_7_2279342_2281797	ENSG00000286192.1	-0.80758
intron_7_2239707_2242162	0.419332	Lung	0.958133	MRM2	intron_7_2279342_2281797	ENSG00000122687.19	-0.80758
intron_7_22946163_22947033	0.382654	Lung	0.958133	HYCC1	intron_7_22985782_22986652	ENSG00000122591.13	-0.873016
intron_7_22946163_22960256	0.382654	Lung	0.958133	HYCC1	intron_7_22985782_22999875	ENSG00000122591.13	-0.873016
intron_7_23125172_23125761	0.405288	Lung	0.958133	KLHL7	intron_7_23164791_23165380	ENSG00000122550.18	-0.832215
intron_7_23125172_23140769	0.405288	Lung	0.958133	KLHL7	intron_7_23164791_23180388	ENSG00000122550.18	0.832215
intron_7_23698299_23700786	0.412877	Lung	0.958133	FAM221A	intron_7_23737918_23740405	ENSG00000188732.11	-0.818841
intron_7_30517498_30521764	0.415103	Lung	0.958133	GARS1-DT	intron_7_30557114_30561380	ENSG00000196295.13	-0.814947
intron_7_30568989_30585330	0.395089	Lung	0.958133	GARS1-DT	intron_7_30608605_30624946	ENSG00000196295.13	0.850425
intron_7_30766561_30778432	0.392511	Lung	0.958133	INMT-MINDY4	intron_7_30806177_30818048	ENSG00000254959.6	0.855072
intron_7_32558628_32558929	0.403818	Lung	0.958133	AVL9	intron_7_32598240_32598541	ENSG00000105778.20	-0.834821
intron_7_32559464_32570020	0.393838	Lung	0.958133	AVL9	intron_7_32599076_32609632	ENSG00000105778.20	-0.852679
intron_7_32593306_32620404	0.401421	Lung	0.958133	DPY19L1P1	intron_7_32632918_32660016	ENSG00000229358.3	0.839086
intron_7_32623439_32632543	0.398724	Lung	0.958133	DPY19L1P1	intron_7_32663051_32672155	ENSG00000229358.3	-0.843902
intron_7_32676908_32678993	0.38791	Lung	0.958133	DPY19L1P1	intron_7_32716520_32718605	ENSG00000229358.3	-0.863415
intron_7_32933896_32942320	0.418522	Lung	0.958133	RP9P	intron_7_32973508_32981932	ENSG00000291146.1	-0.808989
intron_7_34945716_34947630	0.408755	Lung	0.958133	DPY19L1	intron_7_34985328_34987242	ENSG00000173852.16	-0.826087
intron_7_36637910_36659166	0.376197	Lung	0.958133	AOAH	intron_7_36677516_36698771	ENSG00000136250.12	-0.884924
intron_7_42937241_42937322	0.381574	Lung	0.958133	MRPL32	intron_7_42976840_42976921	ENSG00000106591.4	0.875
intron_7_43648652_43650612	0.409467	Lung	0.958133	COA1	intron_7_43688251_43690211	ENSG00000106603.20	-0.824832
intron_7_43650712_43729429	0.375345	Lung	0.958133	COA1	intron_7_43690311_43769028	ENSG00000106603.20	-0.886506
intron_7_43966395_43969732	0.413253	Lung	0.958133	ENSG00000241057	intron_7_44005994_44009331	ENSG00000241057.2	-0.818182
intron_7_43966395_43969732	0.413253	Lung	0.958133	POLR2J4	intron_7_44005994_44009331	ENSG00000214783.9	-0.818182
intron_7_43966395_43972630	0.413253	Lung	0.958133	ENSG00000273432	intron_7_44005994_44012229	ENSG00000273432.1	0.818182
intron_7_43966395_43972630	0.413253	Lung	0.958133	POLR2J4	intron_7_44005994_44012229	ENSG00000214783.9	0.818182
intron_7_43969861_43972630	0.417257	Lung	0.958133	ENSG00000241057	intron_7_44009460_44012229	ENSG00000241057.2	-0.811189
intron_7_43969861_43972630	0.417257	Lung	0.958133	POLR2J4	intron_7_44009460_44012229	ENSG00000214783.9	-0.811189
intron_7_44058480_44058878	0.373716	Lung	0.958133	DBNL	intron_7_44098079_44098477	ENSG00000136279.21	0.889535
intron_7_44058480_44058902	0.373716	Lung	0.958133	DBNL	intron_7_44098079_44098501	ENSG00000136279.21	-0.889535
intron_7_44074530_44076509	0.415672	Lung	0.958133	POLM	intron_7_44114129_44116108	ENSG00000122678.17	0.813953
intron_7_44078438_44078554	0.422365	Lung	0.958133	POLM	intron_7_44118037_44118153	ENSG00000122678.17	-0.802326
intron_7_44569903_44569984	0.400908	Lung	0.958133	DDX56	intron_7_44609502_44609583	ENSG00000136271.11	-0.84
intron_7_44572437_44572563	0.400908	Lung	0.958133	DDX56	intron_7_44612036_44612162	ENSG00000136271.11	0.84
intron_7_44572437_44572574	0.400908	Lung	0.958133	DDX56	intron_7_44612036_44612173	ENSG00000136271.11	-0.84
intron_7_44964162_44964415	0.390979	Lung	0.958133	MYO1G	intron_7_45003761_45004014	ENSG00000136286.16	-0.857843
intron_7_44964519_44964945	0.390979	Lung	0.958133	MYO1G	intron_7_45004118_45004544	ENSG00000136286.16	0.857843
intron_7_45728313_45728832	0.371642	Lung	0.958133	ENSG00000291207	intron_7_45767912_45768431	ENSG00000291207.1	-0.893401
intron_7_45728313_45736787	0.374308	Lung	0.958133	ENSG00000291207	intron_7_45767912_45776386	ENSG00000291207.1	0.888433
intron_7_47506944_47529036	0.402742	Lung	0.958133	TNS3	intron_7_47546542_47568634	ENSG00000136205.18	0.836735
intron_7_4783460_4783689	0.393827	Lung	0.958133	AP5Z1	intron_7_4823091_4823320	ENSG00000242802.9	0.852697
intron_7_48094827_48099670	0.411	Lung	0.958133	UPP1	intron_7_48134424_48139267	ENSG00000183696.14	-0.822134
intron_7_5199658_5213110	0.390937	Lung	0.958133	WIPI2	intron_7_5239289_5252741	ENSG00000157954.15	0.857919
intron_7_55978395_55981473	0.411318	Lung	0.958133	NIPSNAP2	intron_7_56046088_56049166	ENSG00000146729.10	0.821577
intron_7_56061849_56062683	0.408509	Lung	0.958133	CCT6A	intron_7_56129542_56130376	ENSG00000146731.11	-0.82652
intron_7_56073111_56074174	0.416651	Lung	0.958133	SUMF2	intron_7_56140804_56141867	ENSG00000129103.19	0.812245
intron_7_56076889_56078102	0.408457	Lung	0.958133	SUMF2	intron_7_56144582_56145795	ENSG00000129103.19	0.826613
intron_7_56078508_56079528	0.387097	Lung	0.958133	SUMF2	intron_7_56146201_56147221	ENSG00000129103.19	0.864895
intron_7_56079039_56079528	0.395283	Lung	0.958133	SUMF2	intron_7_56146732_56147221	ENSG00000129103.19	-0.850076
intron_7_64903419_64917030	0.395847	Lung	0.958133	ZNF273	intron_7_64363797_64377408	ENSG00000198039.12	-0.849061
intron_7_64993414_65006541	0.38352	Lung	0.958133	ERV3-1	intron_7_64453792_64466919	ENSG00000213462.5	-0.871429
intron_7_65038565_65064999	0.387431	Lung	0.958133	CCT6P3	intron_7_64498943_64525377	ENSG00000290860.1	0.864286
intron_7_66114970_66127704	0.40569	Lung	0.958133	CRCP	intron_7_65579957_65592691	ENSG00000241258.7	0.831502
intron_7_66921461_66941848	0.420668	Lung	0.958133	TMEM248	intron_7_66386448_66406835	ENSG00000106609.16	0.805263
intron_7_67309715_67320103	0.375258	Lung	0.958133	STAG3L4	intron_7_66774702_66785090	ENSG00000291153.1	-0.886667
intron_7_72938681_72939336	0.397608	Lung	0.958133	POM121	intron_7_72409220_72409875	ENSG00000196313.13	0.845902
intron_7_74037739_74041216	0.393887	Lung	0.958133	ELN	intron_7_73452069_73455546	ENSG00000049540.19	0.85259
intron_7_74037739_74042614	0.396101	Lung	0.958133	ELN	intron_7_73452069_73456944	ENSG00000049540.19	-0.848606
intron_7_74041251_74042614	0.396101	Lung	0.958133	ELN	intron_7_73455581_73456944	ENSG00000049540.19	0.848606
intron_7_74065732_74065944	0.408426	Lung	0.958133	ELN	intron_7_73480062_73480274	ENSG00000049540.19	0.826667
intron_7_75070769_75073414	0.417331	Lung	0.958133	RCC1L	intron_7_74486583_74489250	ENSG00000274523.5	-0.81106
intron_7_75514779_75515718	0.421326	Lung	0.958133	PMS2P3	intron_7_75144104_75145043	ENSG00000291092.1	-0.804124
intron_7_75514779_75515718	0.421326	Lung	0.958133	PMS2P3	intron_7_75144104_75145043	ENSG00000127957.21	-0.804124
intron_7_7555189_7565914	0.376468	Lung	0.958133	MIOS-DT	intron_7_7594820_7605545	ENSG00000272894.5	0.884422
intron_7_780144_785517	0.380643	Lung	0.958133	DNAAF5	intron_7_819781_825154	ENSG00000164818.16	0.876712
intron_7_8157214_8158527	0.399729	Lung	0.958133	ICA1	intron_7_8196844_8198157	ENSG00000003147.19	-0.842105
intron_7_87154528_87155455	0.410589	Lung	0.958133	DMTF1	intron_7_86783844_86784771	ENSG00000135164.19	0.822857
intron_7_87154528_87163239	0.408844	Lung	0.958133	DMTF1	intron_7_86783844_86792555	ENSG00000135164.19	-0.82593
intron_7_91980333_91992158	0.411402	Lung	0.958133	AKAP9	intron_7_91609647_91621472	ENSG00000127914.19	0.821429
intron_7_92097357_92097586	0.423711	Lung	0.958133	AKAP9	intron_7_91726671_91726900	ENSG00000127914.19	-0.8
intron_7_92513967_92517276	0.414401	Lung	0.958133	PEX1	intron_7_92143281_92146590	ENSG00000127980.16	-0.816174
intron_7_92562368_92566014	0.375907	Lung	0.958133	FAM133B	intron_7_92191682_92195328	ENSG00000234545.8	-0.885463
intron_7_92566061_92569823	0.400118	Lung	0.958133	FAM133B	intron_7_92195375_92199137	ENSG00000234545.8	0.84141
intron_7_93259632_93271220	0.40378	Lung	0.958133	VPS50	intron_7_92888944_92900532	ENSG00000004766.17	-0.83489
intron_7_99452440_99454044	0.403004	Lung	0.958133	CPSF4	intron_7_99050063_99051667	ENSG00000160917.15	-0.836268
intron_7_99473056_99476403	0.412984	Lung	0.958133	ZNF789	intron_7_99070679_99074026	ENSG00000198556.14	0.818653
intron_7_99560695_99561888	0.420673	Lung	0.958133	ZNF655	intron_7_99158318_99159511	ENSG00000197343.11	-0.805254
intron_7_99561973_99562368	0.382533	Lung	0.958133	ZNF655	intron_7_99159596_99159991	ENSG00000197343.11	-0.873239
intron_7_99562494_99563188	0.378707	Lung	0.958133	ZNF655	intron_7_99160117_99160811	ENSG00000197343.11	-0.880282
intron_7_99562494_99563863	0.378707	Lung	0.958133	ZNF655	intron_7_99160117_99161486	ENSG00000197343.11	-0.880282
intron_7_99563266_99563863	0.378707	Lung	0.958133	ZNF655	intron_7_99160889_99161486	ENSG00000197343.11	0.880282
intron_8_104531963_104588819	0.414363	Lung	0.958133	LRP12	intron_8_105544191_105601047	ENSG00000147650.12	-0.816239
intron_8_115620060_115668545	0.377282	Lung	0.958133	TRPS1	intron_8_116632287_116680772	ENSG00000104447.13	0.882916
intron_8_11769791_11771446	0.377122	Lung	0.958133	NEIL2	intron_8_11627300_11628955	ENSG00000154328.16	0.883212
intron_8_119760738_119761608	0.403316	Lung	0.958133	TAF2	intron_8_120772978_120773848	ENSG00000064313.13	0.835714
intron_8_119760738_119762415	0.403316	Lung	0.958133	TAF2	intron_8_120772978_120774655	ENSG00000064313.13	-0.835714
intron_8_119778129_119781053	0.408755	Lung	0.958133	TAF2	intron_8_120790369_120793293	ENSG00000064313.13	0.826087
intron_8_123430033_123436453	0.400825	Lung	0.958133	NTAQ1	intron_8_124442273_124448693	ENSG00000156795.8	0.840148
intron_8_125067719_125073153	0.402923	Lung	0.958133	WASHC5	intron_8_126079961_126085395	ENSG00000164961.16	0.836412
intron_8_12607990_12659130	0.395301	Lung	0.958133	ENSG00000283674	intron_8_12465499_12516639	ENSG00000283674.3	0.850043
intron_8_127998359_128009590	0.371719	Lung	0.958133	PVT1	intron_8_129010605_129021836	ENSG00000249859.14	0.893258
intron_8_130179349_130180751	0.402201	Lung	0.958133	ASAP1	intron_8_131191595_131192997	ENSG00000153317.15	-0.837696
intron_8_143039569_143043178	0.400291	Lung	0.958133	LINC02904	intron_8_144120986_144124595	ENSG00000177335.13	0.841101
intron_8_144467341_144467485	0.376665	Lung	0.958133	KIFC2	intron_8_145692724_145692868	ENSG00000167702.13	-0.884058
intron_8_19601865_19601992	0.378759	Lung	0.958133	CSGALNACT1	intron_8_19459376_19459503	ENSG00000147408.16	0.880184
intron_8_19818473_19819573	0.421787	Lung	0.958133	INTS10	intron_8_19675984_19677084	ENSG00000104613.12	0.803324
intron_8_22024623_22024724	0.405561	Lung	0.958133	NPM2	intron_8_21882134_21882235	ENSG00000158806.14	0.831731
intron_8_22621568_22622541	0.3781	Lung	0.958133	BIN3	intron_8_22479081_22480054	ENSG00000147439.14	0.881402
intron_8_22622697_22623915	0.391105	Lung	0.958133	BIN3	intron_8_22480210_22481428	ENSG00000147439.14	0.857616
intron_8_23294864_23295967	0.378429	Lung	0.958133	R3HCC1	intron_8_23152377_23153480	ENSG00000104679.12	-0.880795
intron_8_23434478_23435392	0.408426	Lung	0.958133	ENTPD4	intron_8_23291991_23292905	ENSG00000197217.13	-0.826667
intron_8_27444271_27445794	0.38057	Lung	0.958133	PTK2B	intron_8_27301788_27303311	ENSG00000120899.18	-0.876847
intron_8_33490339_33495542	0.410945	Lung	0.958133	MAK16	intron_8_33347857_33353060	ENSG00000198042.11	-0.822232
intron_8_38428435_38429247	0.416505	Lung	0.958133	FGFR1	intron_8_38285953_38286765	ENSG00000077782.23	0.8125
intron_8_38428435_38429682	0.416505	Lung	0.958133	FGFR1	intron_8_38285953_38287200	ENSG00000077782.23	-0.8125
intron_8_38429390_38429682	0.416505	Lung	0.958133	FGFR1	intron_8_38286908_38287200	ENSG00000077782.23	0.8125
intron_8_42309025_42314322	0.386501	Lung	0.958133	IKBKB	intron_8_42166543_42171840	ENSG00000104365.16	0.865979
intron_8_55969793_55998346	0.378917	Lung	0.958133	LYN	intron_8_56882352_56910905	ENSG00000254087.8	0.879893
intron_8_56966352_56967110	0.381841	Lung	0.958133	BPNT2	intron_8_57878911_57879669	ENSG00000104331.9	0.87451
intron_8_56966352_56978050	0.381841	Lung	0.958133	BPNT2	intron_8_57878911_57890609	ENSG00000104331.9	-0.87451
intron_8_79958435_80002999	0.419405	Lung	0.958133	ENSG00000276418	intron_8_80870670_80915234	ENSG00000276418.5	-0.807453
intron_8_79958435_80002999	0.419405	Lung	0.958133	MRPS28	intron_8_80870670_80915234	ENSG00000147586.10	-0.807453
intron_8_8339635_8376247	0.38733	Lung	0.958133	PRAG1	intron_8_8197151_8233763	ENSG00000275342.5	-0.864469
intron_8_85341659_85378046	0.377807	Lung	0.958133	CA1	intron_8_86253888_86290275	ENSG00000133742.14	0.881944
intron_8_89721374_89722015	0.388222	Lung	0.958133	RIPK2-DT	intron_8_90733602_90734243	ENSG00000251136.11	-0.862846
intron_8_89982002_89982722	0.398072	Lung	0.958133	NBN	intron_8_90994230_90994950	ENSG00000104320.15	-0.84507
intron_8_90001561_90005448	0.390806	Lung	0.958133	DECR1	intron_8_91013789_91017676	ENSG00000104325.7	-0.858156
intron_8_90001561_90018909	0.394152	Lung	0.958133	DECR1	intron_8_91013789_91031137	ENSG00000104325.7	-0.852113
intron_8_90006277_90017124	0.383065	Lung	0.958133	DECR1	intron_8_91018505_91029352	ENSG00000104325.7	-0.872263
intron_8_91063746_91069579	0.381905	Lung	0.958133	OTUD6B-AS1	intron_8_92075974_92081807	ENSG00000253738.3	-0.874392
intron_8_94260512_94262090	0.388512	Lung	0.958133	GEM	intron_8_95272740_95274318	ENSG00000164949.8	-0.862319
intron_8_94260512_94262205	0.38654	Lung	0.958133	GEM	intron_8_95272740_95274433	ENSG00000164949.8	0.86591
intron_8_94492818_94494860	0.400706	Lung	0.958133	VIRMA	intron_8_95505046_95507088	ENSG00000164944.12	0.840361
intron_8_94510652_94511185	0.404091	Lung	0.958133	VIRMA	intron_8_95522880_95523413	ENSG00000164944.12	-0.834337
intron_8_94531085_94534839	0.381105	Lung	0.958133	VIRMA	intron_8_95543313_95547067	ENSG00000164944.12	0.875862
intron_8_96494043_96593480	0.41227	Lung	0.958133	SDC2	intron_8_97506271_97605708	ENSG00000169439.12	-0.819905
intron_8_96494331_96593480	0.41227	Lung	0.958133	SDC2	intron_8_97506559_97605708	ENSG00000169439.12	0.819905
intron_8_9706997_9708371	0.411924	Lung	0.958133	TNKS	intron_8_9564507_9565881	ENSG00000173273.16	-0.820513
intron_9_108869182_108874895	0.39213	Lung	0.958133	ELP1	intron_9_111631462_111637175	ENSG00000070061.16	-0.855762
intron_9_108875735_108877995	0.383074	Lung	0.958133	ELP1	intron_9_111638015_111640275	ENSG00000070061.16	0.872247
intron_9_109383551_109389233	0.385223	Lung	0.958133	PTPN3	intron_9_112145831_112151513	ENSG00000070159.14	0.868313
intron_9_112041960_112052155	0.406324	Lung	0.958133	SUSD1	intron_9_114804240_114814435	ENSG00000106868.17	-0.83038
intron_9_112380180_112403995	0.375668	Lung	0.958133	HSDL2	intron_9_115142460_115166275	ENSG00000119471.15	-0.885906
intron_9_112864399_112875169	0.413684	Lung	0.958133	SNX30	intron_9_115626679_115637449	ENSG00000148158.17	0.817427
intron_9_114307778_114309260	0.392777	Lung	0.958133	COL27A1	intron_9_117070058_117071540	ENSG00000196739.15	0.854592
intron_9_121121951_121123931	0.406659	Lung	0.958133	CNTRL	intron_9_123884229_123886209	ENSG00000119397.19	0.829787
intron_9_121326682_121327308	0.405548	Lung	0.958133	GSN	intron_9_124088960_124089586	ENSG00000148180.22	-0.831754
intron_9_121326792_121327308	0.405548	Lung	0.958133	GSN	intron_9_124089070_124089586	ENSG00000148180.22	0.831754
intron_9_123403490_123411776	0.403066	Lung	0.958133	DENND1A	intron_9_126165769_126174055	ENSG00000119522.18	-0.836158
intron_9_123403490_123440360	0.395448	Lung	0.958133	DENND1A	intron_9_126165769_126202639	ENSG00000119522.18	0.84978
intron_9_125261959_125298890	0.372581	Lung	0.958133	GAPVD1	intron_9_128024238_128061169	ENSG00000165219.23	-0.89165
intron_9_127405565_127407112	0.411578	Lung	0.958133	SLC2A8	intron_9_130167844_130169391	ENSG00000136856.18	-0.821121
intron_9_127733560_127735120	0.386556	Lung	0.958133	TOR2A	intron_9_130495839_130497399	ENSG00000160404.18	0.865881
intron_9_128721817_128722009	0.414986	Lung	0.958133	ZDHHC12	intron_9_131484096_131484288	ENSG00000160446.19	0.815152
intron_9_128822833_128823747	0.407817	Lung	0.958133	ENSG00000286112	intron_9_131585112_131586026	ENSG00000286112.1	-0.82774
intron_9_128822833_128823747	0.407817	Lung	0.958133	SPOUT1	intron_9_131585112_131586026	ENSG00000198917.13	-0.82774
intron_9_129865381_129868005	0.386125	Lung	0.958133	USP20	intron_9_132627660_132630284	ENSG00000136878.14	0.866667
intron_9_129869002_129869310	0.382481	Lung	0.958133	USP20	intron_9_132631281_132631589	ENSG00000136878.14	0.873333
intron_9_131459356_131464763	0.392758	Lung	0.958133	PRRC2B	intron_9_134334743_134340150	ENSG00000288701.1	-0.854626
intron_9_133043926_133050783	0.38062	Lung	0.958133	GTF3C5	intron_9_135919313_135926170	ENSG00000148308.18	0.876755
intron_9_133257542_133258097	0.407767	Lung	0.958133	ABO	intron_9_136132929_136133487	ENSG00000175164.16	-0.82783
intron_9_133440525_133442399	0.414558	Lung	0.958133	ADAMTS13	intron_9_136305646_136307520	ENSG00000160323.19	-0.8159
intron_9_133788486_133789258	0.422448	Lung	0.958133	VAV2	intron_9_136653608_136654380	ENSG00000160293.17	0.802181
intron_9_134798461_134801954	0.422021	Lung	0.958133	COL5A1	intron_9_137690307_137693800	ENSG00000130635.17	0.80292
intron_9_136223853_136224007	0.379796	Lung	0.958133	QSOX2	intron_9_139115699_139115853	ENSG00000165661.18	-0.878272
intron_9_136792358_136792819	0.396608	Lung	0.958133	TMEM141	intron_9_139686810_139687271	ENSG00000244187.8	0.847696
intron_9_26887513_26892413	0.386357	Lung	0.958133	CAAP1	intron_9_26887511_26892411	ENSG00000120159.13	-0.866242
intron_9_36249397_36258321	0.371763	Lung	0.958133	GNE	intron_9_36249394_36258318	ENSG00000159921.20	-0.893175
intron_9_4722625_4740937	0.408146	Lung	0.958133	AK3	intron_9_4722625_4740937	ENSG00000147853.17	-0.82716
intron_9_72363606_72364696	0.418617	Lung	0.958133	ZFAND5	intron_9_74978522_74979612	ENSG00000107372.13	-0.808824
intron_9_72872016_72872109	0.37664	Lung	0.958133	LINC01474	intron_9_75486932_75487025	ENSG00000236849.6	-0.884103
intron_9_75137616_75140834	0.402562	Lung	0.958133	OSTF1	intron_9_77752532_77755750	ENSG00000134996.12	-0.837054
intron_9_7798637_7799461	0.38388	Lung	0.958133	DMAC1	intron_9_7798637_7799461	ENSG00000137038.8	0.870769
intron_9_87726253_87727594	0.373552	Lung	0.958133	CTSL	intron_9_90341168_90342509	ENSG00000135047.16	-0.88984
intron_9_87726398_87727594	0.378432	Lung	0.958133	CTSL	intron_9_90341313_90342509	ENSG00000135047.16	0.88079
intron_9_87729735_87731008	0.377102	Lung	0.958133	CTSL	intron_9_90344650_90345923	ENSG00000135047.16	0.883249
intron_9_87970630_87970776	0.389065	Lung	0.958133	CDK20	intron_9_90585545_90585691	ENSG00000156345.18	0.861314
intron_9_93015829_93018136	0.405343	Lung	0.958133	FGD3	intron_9_95778111_95780418	ENSG00000127084.19	-0.832117
intron_9_93450599_93450945	0.407083	Lung	0.958133	FAM120AOS	intron_9_96212881_96213227	ENSG00000188938.17	0.829038
intron_9_93450599_93451088	0.403784	Lung	0.958133	FAM120AOS	intron_9_96212881_96213370	ENSG00000188938.17	-0.834882
intron_9_96352109_96360154	0.375732	Lung	0.958133	SLC35D2	intron_9_99114391_99122436	ENSG00000130958.13	0.885787
intron_9_96357551_96360154	0.38836	Lung	0.958133	SLC35D2	intron_9_99119833_99122436	ENSG00000130958.13	-0.862595
intron_9_97343563_97347314	0.395325	Lung	0.958133	CCDC180	intron_9_100105845_100109596	ENSG00000197816.16	-0.85
intron_9_97343563_97347314	0.395325	Lung	0.958133	SUGT1P4-STRA6LP-CCDC180	intron_9_100105845_100109596	ENSG00000255036.6	-0.85
intron_9_97343563_97354569	0.395325	Lung	0.958133	SUGT1P4-STRA6LP-CCDC180	intron_9_100105845_100116851	ENSG00000255036.6	0.85
intron_12_47697719_47701464	0.444933	Liver	0.958134	RPAP3	intron_12_48091502_48095247	ENSG00000005175.10	0.763889
intron_1_32634792_32650429	0.44506	Liver	0.958134	ZBTB8OS	intron_1_33100393_33116030	ENSG00000176261.16	0.763676
intron_1_32634792_32650433	0.44506	Liver	0.958134	ZBTB8OS	intron_1_33100393_33116034	ENSG00000176261.16	0.763676
intron_2_231711419_231711887	0.44505	Liver	0.958134	PTMA	intron_2_232576129_232576597	ENSG00000187514.17	0.763693
intron_6_3016985_3019479	0.444917	Liver	0.958134	NQO2	intron_6_3017219_3019713	ENSG00000124588.22	0.763916
intron_7_763974_770471	0.444878	Liver	0.958134	DNAAF5	intron_7_803611_810108	ENSG00000164818.16	-0.763982
intron_12_51206883_51217642	0.326135	Brain_Caudate_basal_ganglia	0.958135	POU6F1	intron_12_51600667_51611426	ENSG00000184271.18	-0.981928
intron_2_102212174_102218953	0.455497	smultixcan	0.958136	IL1RL2	intron_2_102828634_102835413	ENSG00000115598.10	-0.370989
intron_2_105386540_105398970	0.455526	smultixcan	0.958138	FHL2	intron_2_106002997_106015427	ENSG00000115641.19	-0.90675
intron_2_27445988_27446260	0.455525	smultixcan	0.958138	IFT172	intron_2_27668855_27669127	ENSG00000138002.16	0.746237
intron_12_56224521_56224834	0.446639	Testis	0.958142	NABP2	intron_12_56618305_56618618	ENSG00000139579.13	0.761029
intron_6_26466088_26476161	0.446625	Testis	0.958142	BTN2A1	intron_6_26466316_26476389	ENSG00000112763.17	-0.761054
intron_11_8140193_8168866	0.422156	Adrenal_Gland	0.958146	RIC3	intron_11_8161740_8190413	ENSG00000166405.16	-0.802687
intron_2_171922507_171925537	0.422154	Adrenal_Gland	0.958146	HAT1	intron_2_172779017_172782047	ENSG00000128708.13	0.802691
intron_6_109466574_109467653	0.422188	Adrenal_Gland	0.958146	ZBTB24	intron_6_109787777_109788856	ENSG00000112365.6	-0.802632
intron_19_35743904_35744012	0.394023	Stomach	0.958149	U2AF1L4	intron_19_36234805_36234913	ENSG00000161265.15	-0.852345
intron_19_35743904_35744070	0.394023	Stomach	0.958149	ENSG00000267120	intron_19_36234805_36234971	ENSG00000267120.3	0.852345
intron_19_35743904_35744070	0.394023	Stomach	0.958149	U2AF1L4	intron_19_36234805_36234971	ENSG00000161265.15	0.852345
intron_7_55965150_55978126	0.368418	Brain_Hippocampus	0.958149	NIPSNAP2	intron_7_56032843_56045819	ENSG00000146729.10	-0.899441
intron_11_47285194_47285451	0.377509	Muscle_Skeletal	0.958151	MADD	intron_11_47306745_47307002	ENSG00000110514.20	0.882496
intron_19_49463949_49464127	0.37745	Muscle_Skeletal	0.958151	ALDH16A1	intron_19_49967206_49967384	ENSG00000161618.10	-0.882605
intron_19_49464263_49464417	0.37745	Muscle_Skeletal	0.958151	ALDH16A1	intron_19_49967520_49967674	ENSG00000161618.10	0.882605
intron_19_49468986_49470306	0.37745	Muscle_Skeletal	0.958151	ALDH16A1	intron_19_49972243_49973563	ENSG00000161618.10	-0.882605
intron_2_178324269_178328256	0.377326	Muscle_Skeletal	0.958151	OSBPL6	intron_2_179188996_179192983	ENSG00000079156.17	0.882834
intron_3_107778519_107789787	0.377495	Muscle_Skeletal	0.958151	BBX	intron_3_107497366_107508634	ENSG00000114439.19	0.882522
intron_4_8373628_8374978	0.377586	Muscle_Skeletal	0.958151	ACOX3	intron_4_8375355_8376705	ENSG00000087008.16	-0.882353
intron_7_6392041_6398662	0.377586	Muscle_Skeletal	0.958151	RAC1	intron_7_6431672_6438293	ENSG00000136238.20	-0.882353
intron_7_6392041_6400126	0.377586	Muscle_Skeletal	0.958151	RAC1	intron_7_6431672_6439757	ENSG00000136238.20	0.882353
intron_11_123606798_123608659	0.36812	Brain_Frontal_Cortex_BA9	0.958151	GRAMD1B	intron_11_123477506_123479367	ENSG00000023171.20	0.9
intron_11_65715317_65719681	0.36812	Brain_Frontal_Cortex_BA9	0.958151	RNASEH2C	intron_11_65482788_65487152	ENSG00000172922.11	-0.9
intron_11_65719809_65720045	0.36812	Brain_Frontal_Cortex_BA9	0.958151	RNASEH2C	intron_11_65487280_65487516	ENSG00000172922.11	0.9
intron_12_6823763_6825484	0.36812	Brain_Frontal_Cortex_BA9	0.958151	GPR162	intron_12_6932929_6934649	ENSG00000250510.8	0.9
intron_15_75873568_75883366	0.367743	Brain_Frontal_Cortex_BA9	0.958151	UBE2Q2	intron_15_76165909_76175707	ENSG00000140367.12	-0.900709
intron_15_84652802_84653700	0.36779	Brain_Frontal_Cortex_BA9	0.958151	WDR73	intron_15_85196033_85196931	ENSG00000177082.13	-0.900621
intron_17_48076178_48076865	0.367856	Brain_Frontal_Cortex_BA9	0.958151	CBX1	intron_17_46153540_46154227	ENSG00000108468.15	-0.900497
intron_17_75130867_75131045	0.36812	Brain_Frontal_Cortex_BA9	0.958151	NT5C	intron_17_73126962_73127140	ENSG00000125458.7	-0.9
intron_17_75574260_75574453	0.36812	Brain_Frontal_Cortex_BA9	0.958151	LLGL2	intron_17_73570341_73570534	ENSG00000073350.14	-0.9
intron_17_75574495_75574610	0.36812	Brain_Frontal_Cortex_BA9	0.958151	LLGL2	intron_17_73570576_73570691	ENSG00000073350.14	0.9
intron_17_75574668_75574871	0.36812	Brain_Frontal_Cortex_BA9	0.958151	LLGL2	intron_17_73570749_73570952	ENSG00000073350.14	-0.9
intron_19_1475514_1478774	0.366862	Brain_Frontal_Cortex_BA9	0.958151	C19orf25	intron_19_1475513_1478773	ENSG00000119559.17	0.902367
intron_19_56601591_56621268	0.367834	Brain_Frontal_Cortex_BA9	0.958151	ZNF71	intron_19_57112959_57132636	ENSG00000197951.10	-0.900539
intron_19_57604406_57612503	0.36742	Brain_Frontal_Cortex_BA9	0.958151	ZNF530	intron_19_58115774_58123871	ENSG00000183647.11	0.901316
intron_1_15946316_15946935	0.367969	Brain_Frontal_Cortex_BA9	0.958151	ZBTB17	intron_1_16272811_16273430	ENSG00000116809.12	0.900285
intron_1_32768117_32768652	0.366898	Brain_Frontal_Cortex_BA9	0.958151	KIAA1522	intron_1_33233718_33234253	ENSG00000162522.11	-0.902299
intron_21_32700105_32701961	0.366898	Brain_Frontal_Cortex_BA9	0.958151	SYNJ1	intron_21_34072415_34074271	ENSG00000159082.18	0.902299
intron_22_17579964_17581037	0.367216	Brain_Frontal_Cortex_BA9	0.958151	SLC25A18	intron_22_18062730_18063803	ENSG00000182902.14	0.901701
intron_22_23394057_23399760	0.367464	Brain_Frontal_Cortex_BA9	0.958151	ENSG00000290920	intron_22_23736244_23741947	ENSG00000290920.1	-0.901235
intron_2_127648286_127650716	0.367825	Brain_Frontal_Cortex_BA9	0.958151	GPR17	intron_2_128405861_128408290	ENSG00000144230.17	0.900554
intron_2_196780662_196784857	0.366989	Brain_Frontal_Cortex_BA9	0.958151	GTF3C3	intron_2_197645386_197649581	ENSG00000119041.11	-0.902128
intron_2_55252653_55254041	0.367641	Brain_Frontal_Cortex_BA9	0.958151	MTIF2	intron_2_55479789_55481177	ENSG00000085760.15	0.900901
intron_6_42617507_42632552	0.367435	Brain_Frontal_Cortex_BA9	0.958151	UBR2	intron_6_42585245_42600290	ENSG00000024048.11	0.901288
intron_7_64794571_64814918	0.367005	Brain_Frontal_Cortex_BA9	0.958151	ZNF138	intron_7_64254949_64275296	ENSG00000197008.10	-0.902098
intron_7_64794571_64831451	0.367005	Brain_Frontal_Cortex_BA9	0.958151	ZNF138	intron_7_64254949_64291829	ENSG00000197008.10	-0.902098
intron_7_64982116_65006541	0.36812	Brain_Frontal_Cortex_BA9	0.958151	ZNF117	intron_7_64442494_64466919	ENSG00000152926.16	0.9
intron_8_38246300_38247713	0.367502	Brain_Frontal_Cortex_BA9	0.958151	DDHD2	intron_8_38103818_38105231	ENSG00000085788.14	-0.901163
intron_9_693786_710804	0.36812	Brain_Frontal_Cortex_BA9	0.958151	KANK1	intron_9_693786_710804	ENSG00000107104.21	0.9
intron_4_37902512_38014509	0.395325	Brain_Substantia_nigra	0.958152	TBC1D1	intron_4_37904133_38016130	ENSG00000065882.18	0.85
intron_17_48051628_48056386	0.377784	Pituitary	0.958154	NFE2L1	intron_17_46128990_46133748	ENSG00000082641.16	-0.881988
intron_18_58931755_58934433	0.377626	Muscle_Skeletal	0.958156	ZNF532	intron_18_56598987_56601665	ENSG00000074657.14	-0.882279
intron_7_74037739_74042614	0.393887	Esophagus_Gastroesophageal_Junction	0.958162	ELN	intron_7_73452069_73456944	ENSG00000049540.19	-0.85259
intron_18_3742512_3814059	0.446735	Testis	0.958166	DLGAP1	intron_18_3742512_3814059	ENSG00000170579.18	-0.76087
intron_3_134558347_134559150	0.446738	Testis	0.958166	CEP63	intron_3_134277189_134277992	ENSG00000182923.20	-0.760864
intron_3_53077828_53077979	0.446735	Testis	0.958166	ENSG00000272305	intron_3_53111844_53111995	ENSG00000272305.5	0.76087
intron_11_60386773_60389390	0.390806	Heart_Atrial_Appendage	0.95817	MS4A7	intron_11_60154246_60156863	ENSG00000166927.13	-0.858156
intron_14_105173261_105173481	0.390806	Heart_Atrial_Appendage	0.95817	NUDT14	intron_14_105639598_105639818	ENSG00000183828.15	-0.858156
intron_22_19878437_19880179	0.390817	Heart_Atrial_Appendage	0.95817	TXNRD2	intron_22_19865960_19867702	ENSG00000184470.21	-0.858137
intron_8_90001561_90018909	0.390806	Heart_Atrial_Appendage	0.95817	DECR1	intron_8_91013789_91031137	ENSG00000104325.7	-0.858156
intron_10_11755608_11763224	0.389533	Artery_Tibial	0.95817	ECHDC3	intron_10_11797607_11805223	ENSG00000134463.15	-0.860465
intron_10_13660553_13663453	0.389604	Artery_Tibial	0.95817	FRMD4A	intron_10_13702553_13705453	ENSG00000151474.23	0.860335
intron_12_103947430_103953386	0.389278	Artery_Tibial	0.95817	HSP90B1	intron_12_104341208_104347164	ENSG00000166598.16	-0.860927
intron_12_48941188_48956098	0.389864	Artery_Tibial	0.95817	ARF3	intron_12_49334971_49349881	ENSG00000134287.10	0.859864
intron_12_48941188_48957310	0.389864	Artery_Tibial	0.95817	ARF3	intron_12_49334971_49351093	ENSG00000134287.10	-0.859864
intron_12_48941188_48957310	0.389864	Artery_Tibial	0.95817	ENSG00000272822	intron_12_49334971_49351093	ENSG00000272822.2	-0.859864
intron_16_10908149_10909029	0.389371	Artery_Tibial	0.95817	CIITA	intron_16_11002006_11002886	ENSG00000179583.21	-0.860759
intron_18_36602768_36611952	0.389789	Artery_Tibial	0.95817	FHOD3	intron_18_34182731_34191915	ENSG00000134775.16	-0.86
intron_18_57571540_57573246	0.389428	Artery_Tibial	0.95817	FECH	intron_18_55238772_55240478	ENSG00000066926.13	-0.860656
intron_19_10177367_10180187	0.389005	Artery_Tibial	0.95817	DNMT1	intron_19_10288043_10290863	ENSG00000130816.17	-0.861422
intron_19_16568169_16571512	0.38959	Artery_Tibial	0.95817	SLC35E1	intron_19_16678980_16682323	ENSG00000127526.15	0.86036
intron_1_156272398_156273361	0.389789	Artery_Tibial	0.95817	SMG5	intron_1_156242189_156243152	ENSG00000198952.8	0.86
intron_1_36477677_36479433	0.389712	Artery_Tibial	0.95817	CSF3R	intron_1_36943278_36945034	ENSG00000119535.19	0.86014
intron_20_46726986_46729353	0.389627	Artery_Tibial	0.95817	SLC2A10	intron_20_45355625_45357992	ENSG00000197496.6	-0.860294
intron_20_62165514_62172682	0.389428	Artery_Tibial	0.95817	SS18L1	intron_20_60740570_60747738	ENSG00000184402.15	-0.860656
intron_21_38806120_38810035	0.389059	Artery_Tibial	0.95817	ETS2	intron_21_40178044_40181959	ENSG00000157557.13	0.861326
intron_22_38344741_38361399	0.389627	Artery_Tibial	0.95817	ENSG00000291015	intron_22_38740746_38757404	ENSG00000291015.1	0.860294
intron_2_219444742_219444825	0.389202	Artery_Tibial	0.95817	SPEG	intron_2_220309464_220309547	ENSG00000072195.15	0.861066
intron_2_219444742_219444882	0.389202	Artery_Tibial	0.95817	SPEG	intron_2_220309464_220309604	ENSG00000072195.15	-0.861066
intron_2_219444984_219447974	0.389202	Artery_Tibial	0.95817	SPEG	intron_2_220309706_220312696	ENSG00000072195.15	-0.861066
intron_2_219445161_219447974	0.389202	Artery_Tibial	0.95817	SPEG	intron_2_220309883_220312696	ENSG00000072195.15	0.861066
intron_2_27858571_27890257	0.389859	Artery_Tibial	0.95817	RBKS	intron_2_28081438_28113124	ENSG00000171174.15	-0.859873
intron_3_161242653_161246336	0.389482	Artery_Tibial	0.95817	NMD3	intron_3_160960441_160964124	ENSG00000169251.13	-0.860558
intron_4_99300655_99300951	0.389627	Artery_Tibial	0.95817	ENSG00000246090	intron_4_100221812_100222108	ENSG00000246090.9	-0.860294
intron_5_69365754_69366503	0.389789	Artery_Tibial	0.95817	TAF9	intron_5_68661581_68662330	ENSG00000273841.6	0.86
intron_6_118931738_118934891	0.389091	Artery_Tibial	0.95817	MCM9	intron_6_119252903_119256056	ENSG00000111877.18	0.861267
intron_6_169670693_169672255	0.388987	Artery_Tibial	0.95817	WDR27	intron_6_170070789_170072351	ENSG00000184465.16	0.861457
intron_6_85640564_85641292	0.389867	Artery_Tibial	0.95817	ENSG00000271793	intron_6_86350282_86351010	ENSG00000271793.2	-0.859859
intron_6_85640564_85641292	0.389867	Artery_Tibial	0.95817	SYNCRIP	intron_6_86350282_86351010	ENSG00000135316.19	-0.859859
intron_7_869516_872470	0.389769	Artery_Tibial	0.95817	SUN1	intron_7_909153_912107	ENSG00000164828.18	0.860037
intron_8_11802931_11808794	0.389785	Artery_Tibial	0.95817	FDFT1	intron_8_11660440_11666303	ENSG00000079459.13	0.860007
intron_9_33953474_33960826	0.389088	Artery_Tibial	0.95817	UBAP2	intron_9_33953472_33960824	ENSG00000137073.24	0.861272
intron_14_72731934_72742442	0.455578	smultixcan	0.958178	DPF3	intron_14_73198642_73209150	ENSG00000205683.12	-0.746148
intron_4_174316567_174317335	0.455574	smultixcan	0.958178	CEP44	intron_4_175237718_175238486	ENSG00000164118.13	-0.746154
intron_5_133989243_133990855	0.455583	smultixcan	0.958178	VDAC1	intron_5_133324934_133326546	ENSG00000213585.11	-0.819077
intron_15_48336090_48340145	0.370435	Skin_Sun_Exposed_Lower_leg	0.95818	DUT	intron_15_48628287_48632342	ENSG00000128951.14	0.895659
intron_15_48336090_48341289	0.370435	Skin_Sun_Exposed_Lower_leg	0.95818	DUT	intron_15_48628287_48633486	ENSG00000128951.14	-0.895659
intron_10_89007837_89008889	0.455599	smultixcan	0.95818	FAS	intron_10_90767594_90768646	ENSG00000026103.25	0.510499
intron_21_44935890_44938444	0.4556	smultixcan	0.95818	LINC01547	intron_21_46355805_46358359	ENSG00000183250.13	0.446549
intron_6_166538784_166626921	0.422236	Adrenal_Gland	0.958181	RPS6KA2	intron_6_166952272_167040409	ENSG00000071242.12	-0.802548
intron_17_8289414_8289813	0.368186	Minor_Salivary_Gland	0.958184	RANGRF	intron_17_8192732_8193131	ENSG00000108961.14	-0.899877
intron_12_6514587_6514773	0.377173	Thyroid	0.958186	NCAPD2	intron_12_6623753_6623939	ENSG00000010292.13	-0.883117
intron_18_26860852_26861131	0.484422	Brain_Cerebellar_Hemisphere	0.958189	AQP4	intron_18_24440816_24441095	ENSG00000171885.18	-0.699208
intron_15_78017957_78024156	0.425123	Esophagus_Muscularis	0.95819	TBC1D2B	intron_15_78310299_78316498	ENSG00000167202.12	-0.797565
intron_10_73045051_73046925	0.373532	Brain_Hypothalamus	0.958199	P4HA1	intron_10_74804809_74806683	ENSG00000122884.13	0.889878
intron_14_73892208_73893797	0.373749	Brain_Hypothalamus	0.958199	ENSG00000258653	intron_14_74358911_74360500	ENSG00000258653.3	-0.889474
intron_14_73892208_73893797	0.373749	Brain_Hypothalamus	0.958199	ZNF410	intron_14_74358911_74360500	ENSG00000119725.21	-0.889474
intron_15_84634381_84637347	0.373749	Brain_Hypothalamus	0.958199	ENSG00000291159	intron_15_85177612_85180578	ENSG00000291159.1	0.889474
intron_2_71068712_71070502	0.373675	Brain_Hypothalamus	0.958199	NAGK	intron_2_71295842_71297632	ENSG00000124357.13	-0.88961
intron_3_193626202_193631612	0.373624	Brain_Hypothalamus	0.958199	OPA1	intron_3_193343991_193349401	ENSG00000198836.11	-0.889706
intron_7_140348767_140351273	0.373733	Brain_Hypothalamus	0.958199	SLC37A3	intron_7_140048567_140051073	ENSG00000157800.18	-0.889503
intron_7_44058480_44058878	0.373716	Brain_Hypothalamus	0.958199	DBNL	intron_7_44098079_44098477	ENSG00000136279.21	0.889535
intron_7_44058480_44058902	0.373716	Brain_Hypothalamus	0.958199	DBNL	intron_7_44098079_44098501	ENSG00000136279.21	-0.889535
intron_9_87726253_87727594	0.373552	Brain_Hypothalamus	0.958199	CTSL	intron_9_90341168_90342509	ENSG00000135047.16	-0.88984
intron_10_114448026_114451624	0.377928	Pituitary	0.958205	ABLIM1	intron_10_116207785_116211383	ENSG00000099204.22	-0.88172
intron_17_21198840_21210936	0.377916	Pituitary	0.958205	TMEM11	intron_17_21102153_21114249	ENSG00000178307.10	0.881743
intron_17_82023863_82024278	0.378005	Pituitary	0.958205	LRRC45	intron_17_79981739_79982154	ENSG00000169683.8	0.881579
intron_17_82024339_82024693	0.378005	Pituitary	0.958205	LRRC45	intron_17_79982215_79982569	ENSG00000169683.8	-0.881579
intron_19_6040241_6042044	0.377962	Pituitary	0.958205	RFX2	intron_19_6040252_6042055	ENSG00000087903.13	0.881657
intron_1_26294331_26296919	0.377957	Pituitary	0.958205	UBXN11	intron_1_26620822_26623410	ENSG00000158062.21	0.881667
intron_2_27206093_27206877	0.377982	Pituitary	0.958205	SLC5A6	intron_2_27428961_27429745	ENSG00000138074.15	0.88162
intron_19_49537205_49539119	0.291542	Brain_Anterior_cingulate_cortex_BA24	0.958208	RCN3	intron_19_50040462_50042376	ENSG00000142552.8	1.05474
intron_8_431444_432886	0.29155	Brain_Anterior_cingulate_cortex_BA24	0.958208	FBXO25	intron_8_381444_382886	ENSG00000147364.17	1.05473
intron_8_431444_435615	0.29155	Brain_Anterior_cingulate_cortex_BA24	0.958208	FBXO25	intron_8_381444_385615	ENSG00000147364.17	1.05473
intron_18_5145755_5197452	0.484683	Brain_Cerebellar_Hemisphere	0.958209	AKAIN1	intron_18_5145754_5197451	ENSG00000231824.4	-0.698791
intron_1_111120693_111122616	0.484547	Brain_Cerebellar_Hemisphere	0.958209	DRAM2	intron_1_111663315_111665238	ENSG00000156171.15	-0.699008
intron_1_26303167_26306592	0.484553	Brain_Cerebellar_Hemisphere	0.958209	UBXN11	intron_1_26629658_26633083	ENSG00000158062.21	0.698998
intron_1_27789631_27793533	0.484739	Brain_Cerebellar_Hemisphere	0.958209	STX12	intron_1_28116142_28120044	ENSG00000117758.14	0.698701
intron_1_86722673_86724313	0.484671	Brain_Cerebellar_Hemisphere	0.958209	SH3GLB1	intron_1_87188356_87189996	ENSG00000097033.15	0.69881
intron_1_92832117_92833389	0.484728	Brain_Cerebellar_Hemisphere	0.958209	RPL5	intron_1_93297674_93298946	ENSG00000122406.14	-0.698718
intron_1_92832117_92833545	0.484728	Brain_Cerebellar_Hemisphere	0.958209	RPL5	intron_1_93297674_93299102	ENSG00000122406.14	0.698718
intron_3_14962492_15003876	0.484519	Brain_Cerebellar_Hemisphere	0.958209	NR2C2	intron_3_15003999_15045383	ENSG00000177463.16	0.699052
intron_8_103975506_103989305	0.484728	Brain_Cerebellar_Hemisphere	0.958209	RIMS2	intron_8_104987734_105001533	ENSG00000176406.25	-0.698718
intron_8_141427069_141430927	0.394194	Stomach	0.958209	PTP4A3	intron_8_142437169_142441027	ENSG00000184489.13	-0.852037
intron_9_128123134_128123702	0.394097	Stomach	0.958209	PTGES2	intron_9_130885413_130885981	ENSG00000148334.16	-0.852212
intron_9_128323147_128325143	0.39416	Stomach	0.958209	COQ4	intron_9_131085426_131087422	ENSG00000167113.11	0.852097
intron_9_134053590_134067945	0.394144	Stomach	0.958209	BRD3	intron_9_136918712_136933067	ENSG00000169925.17	-0.852127
intron_2_42048838_42053239	0.446786	Testis	0.95821	PKDCC	intron_2_42275978_42280379	ENSG00000162878.13	0.760784
intron_6_46631070_46636389	0.446794	Testis	0.95821	CYP39A1	intron_6_46598807_46604126	ENSG00000146233.8	-0.76077
intron_10_110919657_110964125	0.441008	Cells_EBV-transformed_lymphocytes	0.958211	SHOC2	intron_10_112679415_112723883	ENSG00000108061.13	-0.770492
intron_10_119141319_119147775	0.438417	Cells_EBV-transformed_lymphocytes	0.958211	SFXN4	intron_10_120900831_120907287	ENSG00000183605.17	0.774869
intron_10_132697919_132708313	0.431991	Cells_EBV-transformed_lymphocytes	0.958211	INPP5A	intron_10_134511423_134521817	ENSG00000068383.19	-0.78579
intron_10_13648230_13654353	0.43244	Cells_EBV-transformed_lymphocytes	0.958211	PRPF18	intron_10_13690230_13696353	ENSG00000165630.15	-0.785024
intron_10_16817084_16817315	0.433518	Cells_EBV-transformed_lymphocytes	0.958211	RSU1	intron_10_16859083_16859314	ENSG00000148484.18	0.783186
intron_10_37957546_37967917	0.442704	Cells_EBV-transformed_lymphocytes	0.958211	ZNF25	intron_10_38246474_38256845	ENSG00000175395.16	-0.767635
intron_10_38017386_38054375	0.44328	Cells_EBV-transformed_lymphocytes	0.958211	ZNF33A	intron_10_38306314_38343303	ENSG00000189180.16	0.766667
intron_10_38017386_38054378	0.44328	Cells_EBV-transformed_lymphocytes	0.958211	ZNF33A	intron_10_38306314_38343306	ENSG00000189180.16	-0.766667
intron_10_43646202_43648802	0.429639	Cells_EBV-transformed_lymphocytes	0.958211	ZNF32	intron_10_44141650_44144250	ENSG00000169740.14	-0.789809
intron_10_45553204_45594235	0.43611	Cells_EBV-transformed_lymphocytes	0.958211	MARCHF8	intron_10_46048652_46089683	ENSG00000165406.16	0.778779
intron_10_74670269_74708321	0.433014	Cells_EBV-transformed_lymphocytes	0.958211	ADK	intron_10_76430027_76468079	ENSG00000156110.15	0.784044
intron_10_7467526_7469434	0.435064	Cells_EBV-transformed_lymphocytes	0.958211	LINC02642	intron_10_7509488_7511396	ENSG00000232591.3	-0.780556
intron_10_86443363_86446242	0.442953	Cells_EBV-transformed_lymphocytes	0.958211	WAPL	intron_10_88203120_88205999	ENSG00000062650.20	0.767216
intron_10_96209907_96216653	0.432549	Cells_EBV-transformed_lymphocytes	0.958211	BLNK	intron_10_97969663_97976409	ENSG00000095585.18	0.784837
intron_10_98435772_98443124	0.440977	Cells_EBV-transformed_lymphocytes	0.958211	ENSG00000289758	intron_10_100195529_100202881	ENSG00000289758.1	-0.770545
intron_10_98435772_98443124	0.440977	Cells_EBV-transformed_lymphocytes	0.958211	HPS1	intron_10_100195529_100202881	ENSG00000107521.21	-0.770545
intron_11_125570190_125572458	0.433983	Cells_EBV-transformed_lymphocytes	0.958211	EI24	intron_11_125440086_125442354	ENSG00000149547.15	0.782395
intron_11_126276246_126276394	0.434907	Cells_EBV-transformed_lymphocytes	0.958211	FOXRED1	intron_11_126146141_126146289	ENSG00000110074.12	-0.780822
intron_11_13721859_13727556	0.43697	Cells_EBV-transformed_lymphocytes	0.958211	FAR1	intron_11_13743406_13749103	ENSG00000197601.14	0.77732
intron_11_1753670_1753803	0.431995	Cells_EBV-transformed_lymphocytes	0.958211	CTSD	intron_11_1774900_1775033	ENSG00000117984.15	-0.785782
intron_11_1753670_1753803	0.431995	Cells_EBV-transformed_lymphocytes	0.958211	ENSG00000250644	intron_11_1774900_1775033	ENSG00000250644.3	-0.785782
intron_11_17995909_17999494	0.440226	Cells_EBV-transformed_lymphocytes	0.958211	SERGEF	intron_11_18017456_18021041	ENSG00000129158.11	0.771812
intron_11_17995909_18000497	0.431435	Cells_EBV-transformed_lymphocytes	0.958211	SERGEF	intron_11_18017456_18022044	ENSG00000129158.11	-0.786738
intron_11_205469_205611	0.431465	Cells_EBV-transformed_lymphocytes	0.958211	BET1L	intron_11_205469_205611	ENSG00000177951.18	0.786688
intron_11_34105792_34107053	0.441443	Cells_EBV-transformed_lymphocytes	0.958211	NAT10	intron_11_34127339_34128600	ENSG00000135372.10	-0.769759
intron_11_34107319_34108211	0.441443	Cells_EBV-transformed_lymphocytes	0.958211	NAT10	intron_11_34128866_34129758	ENSG00000135372.10	-0.769759
intron_11_3700839_3702463	0.440059	Cells_EBV-transformed_lymphocytes	0.958211	NUP98	intron_11_3722069_3723693	ENSG00000110713.18	-0.772093
intron_11_47723316_47724028	0.434241	Cells_EBV-transformed_lymphocytes	0.958211	FNBP4	intron_11_47744868_47745580	ENSG00000109920.13	-0.781955
intron_11_567555_568352	0.443264	Cells_EBV-transformed_lymphocytes	0.958211	MIR210HG	intron_11_567555_568352	ENSG00000247095.5	-0.766694
intron_11_61335937_61336204	0.436061	Cells_EBV-transformed_lymphocytes	0.958211	TKFC	intron_11_61103409_61103676	ENSG00000149476.16	0.778862
intron_11_61335937_61337941	0.436061	Cells_EBV-transformed_lymphocytes	0.958211	TKFC	intron_11_61103409_61105413	ENSG00000149476.16	0.778862
intron_11_64751466_64751597	0.43612	Cells_EBV-transformed_lymphocytes	0.958211	PYGM	intron_11_64518938_64519069	ENSG00000068976.14	0.778761
intron_11_64765518_64765951	0.434655	Cells_EBV-transformed_lymphocytes	0.958211	SF1	intron_11_64532990_64533423	ENSG00000168066.22	0.78125
intron_11_64903660_64905563	0.438673	Cells_EBV-transformed_lymphocytes	0.958211	ATG2A	intron_11_64671132_64673035	ENSG00000110046.13	-0.774436
intron_11_65635803_65636174	0.439768	Cells_EBV-transformed_lymphocytes	0.958211	PCNX3	intron_11_65403274_65403645	ENSG00000197136.5	0.772586
intron_11_72008845_72008967	0.437124	Cells_EBV-transformed_lymphocytes	0.958211	NUMA1	intron_11_71719891_71720013	ENSG00000137497.19	-0.777059
intron_11_75268959_75272895	0.441456	Cells_EBV-transformed_lymphocytes	0.958211	ARRB1	intron_11_74980003_74983939	ENSG00000137486.17	0.769737
intron_11_7665939_7666451	0.436971	Cells_EBV-transformed_lymphocytes	0.958211	CYB5R2	intron_11_7687170_7687682	ENSG00000166394.15	-0.777319
intron_11_85648089_85650249	0.430311	Cells_EBV-transformed_lymphocytes	0.958211	TMEM126A	intron_11_85359133_85361293	ENSG00000171202.7	-0.78866
intron_11_85648089_85654063	0.430311	Cells_EBV-transformed_lymphocytes	0.958211	TMEM126A	intron_11_85359133_85365107	ENSG00000171202.7	-0.78866
intron_11_86326676_86337379	0.434397	Cells_EBV-transformed_lymphocytes	0.958211	HIKESHI	intron_11_86037718_86048421	ENSG00000149196.17	-0.78169
intron_12_103947430_103947633	0.434534	Cells_EBV-transformed_lymphocytes	0.958211	HSP90B1	intron_12_104341208_104341411	ENSG00000166598.16	0.781457
intron_12_109568863_109571649	0.432316	Cells_EBV-transformed_lymphocytes	0.958211	MMAB	intron_12_110006668_110009454	ENSG00000139428.12	-0.785235
intron_12_117158084_117165485	0.440884	Cells_EBV-transformed_lymphocytes	0.958211	FBXO21	intron_12_117595889_117603290	ENSG00000135108.16	-0.770701
intron_12_123304719_123309310	0.436056	Cells_EBV-transformed_lymphocytes	0.958211	SBNO1	intron_12_123789266_123793857	ENSG00000139697.14	0.77887
intron_12_123988138_124011381	0.43626	Cells_EBV-transformed_lymphocytes	0.958211	ZNF664	intron_12_124472685_124495928	ENSG00000179195.16	0.778524
intron_12_124343226_124344597	0.440897	Cells_EBV-transformed_lymphocytes	0.958211	NCOR2	intron_12_124827772_124829143	ENSG00000196498.14	0.770679
intron_12_132125396_132125854	0.442898	Cells_EBV-transformed_lymphocytes	0.958211	ENSG00000291171	intron_12_132609941_132610399	ENSG00000291171.1	0.767308
intron_12_132125396_132125854	0.442898	Cells_EBV-transformed_lymphocytes	0.958211	EP400P1	intron_12_132609941_132610399	ENSG00000185684.18	0.767308
intron_12_132140539_132140620	0.439684	Cells_EBV-transformed_lymphocytes	0.958211	DDX51	intron_12_132625084_132625165	ENSG00000185163.10	-0.772727
intron_12_132141020_132141103	0.434774	Cells_EBV-transformed_lymphocytes	0.958211	DDX51	intron_12_132625565_132625648	ENSG00000185163.10	0.781048
intron_12_132141020_132141275	0.439684	Cells_EBV-transformed_lymphocytes	0.958211	DDX51	intron_12_132625565_132625820	ENSG00000185163.10	-0.772727
intron_12_16560538_16600655	0.440379	Cells_EBV-transformed_lymphocytes	0.958211	LMO3	intron_12_16713472_16753589	ENSG00000048540.16	-0.771554
intron_12_1967910_1993264	0.438816	Cells_EBV-transformed_lymphocytes	0.958211	DCP1B	intron_12_2077076_2102430	ENSG00000151065.14	-0.774194
intron_12_1991246_1993264	0.438816	Cells_EBV-transformed_lymphocytes	0.958211	DCP1B	intron_12_2100412_2102430	ENSG00000151065.14	0.774194
intron_12_2830885_2836745	0.440102	Cells_EBV-transformed_lymphocytes	0.958211	ITFG2	intron_12_2940051_2945911	ENSG00000111203.13	-0.772021
intron_12_47797142_47797384	0.431895	Cells_EBV-transformed_lymphocytes	0.958211	HDAC7	intron_12_48190925_48191167	ENSG00000061273.18	0.785952
intron_12_48083762_48088801	0.432292	Cells_EBV-transformed_lymphocytes	0.958211	SENP1	intron_12_48477545_48482584	ENSG00000079387.14	0.785276
intron_12_48098124_48099062	0.439406	Cells_EBV-transformed_lymphocytes	0.958211	SENP1	intron_12_48491907_48492845	ENSG00000079387.14	0.773196
intron_12_48098124_48101469	0.437363	Cells_EBV-transformed_lymphocytes	0.958211	SENP1	intron_12_48491907_48495252	ENSG00000079387.14	-0.776654
intron_12_48142066_48142782	0.442463	Cells_EBV-transformed_lymphocytes	0.958211	PFKM	intron_12_48535849_48536565	ENSG00000152556.17	-0.768041
intron_12_49105957_49106961	0.442721	Cells_EBV-transformed_lymphocytes	0.958211	LMBR1L	intron_12_49499740_49500744	ENSG00000139636.16	-0.767606
intron_12_49106746_49106961	0.442721	Cells_EBV-transformed_lymphocytes	0.958211	LMBR1L	intron_12_49500529_49500744	ENSG00000139636.16	0.767606
intron_12_56571855_56581184	0.433299	Cells_EBV-transformed_lymphocytes	0.958211	RBMS2	intron_12_56965639_56974968	ENSG00000076067.13	-0.783558
intron_12_57525115_57525348	0.437892	Cells_EBV-transformed_lymphocytes	0.958211	MBD6	intron_12_57918898_57919131	ENSG00000166987.15	-0.775758
intron_12_57525115_57526311	0.437892	Cells_EBV-transformed_lymphocytes	0.958211	MBD6	intron_12_57918898_57920094	ENSG00000166987.15	0.775758
intron_12_66129113_66130705	0.43184	Cells_EBV-transformed_lymphocytes	0.958211	LLPH	intron_12_66522893_66524485	ENSG00000139233.7	0.786047
intron_12_66138769_66145841	0.43731	Cells_EBV-transformed_lymphocytes	0.958211	TMBIM4	intron_12_66532549_66539621	ENSG00000155957.19	0.776744
intron_12_7108479_7109110	0.442042	Cells_EBV-transformed_lymphocytes	0.958211	C1RL	intron_12_7261075_7261706	ENSG00000139178.12	-0.76875
intron_12_82403130_82430893	0.432292	Cells_EBV-transformed_lymphocytes	0.958211	METTL25	intron_12_82796909_82824672	ENSG00000127720.8	-0.785276
intron_13_45032107_45033236	0.44031	Cells_EBV-transformed_lymphocytes	0.958211	GPALPP1	intron_13_45606242_45607371	ENSG00000133114.18	-0.77167
intron_13_45389820_45391032	0.430509	Cells_EBV-transformed_lymphocytes	0.958211	TPT1-AS1	intron_13_45963955_45965167	ENSG00000170919.16	0.788321
intron_13_45405977_45408927	0.434838	Cells_EBV-transformed_lymphocytes	0.958211	SLC25A30	intron_13_45980112_45983062	ENSG00000174032.17	-0.780939
intron_13_50027406_50029278	0.429253	Cells_EBV-transformed_lymphocytes	0.958211	DLEU2	intron_13_50601542_50603414	ENSG00000231607.15	-0.790471
intron_13_72931267_72965274	0.438913	Cells_EBV-transformed_lymphocytes	0.958211	PIBF1	intron_13_73505405_73539412	ENSG00000083535.16	0.77403
intron_13_78642213_78644862	0.443424	Cells_EBV-transformed_lymphocytes	0.958211	OBI1	intron_13_79216348_79218997	ENSG00000152193.8	-0.766423
intron_14_104717646_104718795	0.440274	Cells_EBV-transformed_lymphocytes	0.958211	INF2	intron_14_105183983_105185132	ENSG00000203485.14	-0.771731
intron_14_23308199_23308816	0.441756	Cells_EBV-transformed_lymphocytes	0.958211	BCL2L2	intron_14_23777408_23778025	ENSG00000129473.11	-0.769231
intron_14_24001084_24001384	0.436668	Cells_EBV-transformed_lymphocytes	0.958211	DHRS4L2	intron_14_24470293_24470593	ENSG00000187630.18	-0.777832
intron_14_32077053_32090502	0.437084	Cells_EBV-transformed_lymphocytes	0.958211	ARHGAP5	intron_14_32546259_32559708	ENSG00000100852.14	0.777126
intron_14_64336720_64337898	0.433457	Cells_EBV-transformed_lymphocytes	0.958211	ESR2	intron_14_64803438_64804616	ENSG00000140009.19	0.78329
intron_14_74300268_74302875	0.44114	Cells_EBV-transformed_lymphocytes	0.958211	ABCD4	intron_14_74766971_74769578	ENSG00000119688.21	0.77027
intron_14_89980632_89983114	0.438509	Cells_EBV-transformed_lymphocytes	0.958211	TDP1	intron_14_90446976_90449458	ENSG00000042088.14	0.774713
intron_14_90397233_90400065	0.429859	Cells_EBV-transformed_lymphocytes	0.958211	CALM1	intron_14_90863577_90866409	ENSG00000198668.14	-0.789433
intron_15_101657036_101657785	0.430329	Cells_EBV-transformed_lymphocytes	0.958211	TARS3	intron_15_102197239_102197988	ENSG00000185418.16	-0.788628
intron_15_63542192_63553715	0.43061	Cells_EBV-transformed_lymphocytes	0.958211	USP3	intron_15_63834391_63845914	ENSG00000140455.17	0.788149
intron_15_64821520_64822266	0.440328	Cells_EBV-transformed_lymphocytes	0.958211	PIF1	intron_15_65113719_65114465	ENSG00000140451.13	-0.771639
intron_15_67580823_67585890	0.43142	Cells_EBV-transformed_lymphocytes	0.958211	MAP2K5	intron_15_67873161_67878228	ENSG00000137764.20	-0.786765
intron_15_75023626_75043441	0.438116	Cells_EBV-transformed_lymphocytes	0.958211	PPCDC	intron_15_75315967_75335782	ENSG00000138621.12	-0.775378
intron_15_75028453_75043441	0.431588	Cells_EBV-transformed_lymphocytes	0.958211	PPCDC	intron_15_75320794_75335782	ENSG00000138621.12	-0.786477
intron_15_75028453_75044386	0.431588	Cells_EBV-transformed_lymphocytes	0.958211	PPCDC	intron_15_75320794_75336727	ENSG00000138621.12	0.786477
intron_15_90234596_90236063	0.43585	Cells_EBV-transformed_lymphocytes	0.958211	ENSG00000284626	intron_15_90777828_90779295	ENSG00000284626.1	0.779221
intron_15_90234596_90236063	0.43585	Cells_EBV-transformed_lymphocytes	0.958211	GDPGP1	intron_15_90777828_90779295	ENSG00000183208.13	0.779221
intron_15_99334129_99352369	0.43348	Cells_EBV-transformed_lymphocytes	0.958211	LRRC28	intron_15_99874334_99892574	ENSG00000168904.15	-0.783251
intron_16_11698325_11700452	0.442891	Cells_EBV-transformed_lymphocytes	0.958211	TXNDC11	intron_16_11792181_11794308	ENSG00000153066.13	0.76732
intron_16_1352306_1361743	0.433628	Cells_EBV-transformed_lymphocytes	0.958211	GNPTG	intron_16_1402307_1411744	ENSG00000090581.11	-0.782998
intron_16_1497104_1497361	0.429703	Cells_EBV-transformed_lymphocytes	0.958211	TELO2	intron_16_1547105_1547362	ENSG00000100726.15	0.789699
intron_16_19525861_19527867	0.439826	Cells_EBV-transformed_lymphocytes	0.958211	CCP110	intron_16_19537183_19539189	ENSG00000103540.17	-0.772487
intron_16_25170805_25174937	0.431435	Cells_EBV-transformed_lymphocytes	0.958211	LCMT1	intron_16_25182126_25186258	ENSG00000205629.12	-0.786738
intron_16_2883366_2896352	0.441756	Cells_EBV-transformed_lymphocytes	0.958211	FLYWCH2	intron_16_2933367_2946353	ENSG00000162076.13	0.769231
intron_16_2936877_2937121	0.436489	Cells_EBV-transformed_lymphocytes	0.958211	FLYWCH1	intron_16_2986878_2987122	ENSG00000059122.17	0.778135
intron_16_4361469_4361749	0.441756	Cells_EBV-transformed_lymphocytes	0.958211	CORO7-PAM16	intron_16_4411470_4411750	ENSG00000103426.12	0.769231
intron_16_4361469_4361749	0.441756	Cells_EBV-transformed_lymphocytes	0.958211	CORO7	intron_16_4411470_4411750	ENSG00000262246.6	0.769231
intron_16_4361803_4361985	0.441756	Cells_EBV-transformed_lymphocytes	0.958211	CORO7-PAM16	intron_16_4411804_4411986	ENSG00000103426.12	-0.769231
intron_16_4361803_4361985	0.441756	Cells_EBV-transformed_lymphocytes	0.958211	CORO7	intron_16_4411804_4411986	ENSG00000262246.6	-0.769231
intron_16_5093564_5095452	0.434907	Cells_EBV-transformed_lymphocytes	0.958211	EEF2KMT	intron_16_5143565_5145453	ENSG00000118894.15	0.780822
intron_16_53500329_53502700	0.43585	Cells_EBV-transformed_lymphocytes	0.958211	AKTIP	intron_16_53534241_53536612	ENSG00000166971.17	-0.779221
intron_16_57187050_57204504	0.439656	Cells_EBV-transformed_lymphocytes	0.958211	RSPRY1	intron_16_57220962_57238416	ENSG00000159579.14	0.772774
intron_16_67179958_67180041	0.441959	Cells_EBV-transformed_lymphocytes	0.958211	MATCAP1	intron_16_67213861_67213944	ENSG00000196123.13	0.768889
intron_16_67180666_67183262	0.441959	Cells_EBV-transformed_lymphocytes	0.958211	MATCAP1	intron_16_67214569_67217165	ENSG00000196123.13	-0.768889
intron_16_68539825_68557998	0.437819	Cells_EBV-transformed_lymphocytes	0.958211	ZFP90	intron_16_68573728_68591901	ENSG00000184939.16	0.775882
intron_16_69982494_69982658	0.437252	Cells_EBV-transformed_lymphocytes	0.958211	ENSG00000290459	intron_16_70016397_70016561	ENSG00000290459.1	-0.776842
intron_16_69982494_69982658	0.437252	Cells_EBV-transformed_lymphocytes	0.958211	PDXDC2P-NPIPB14P	intron_16_70016397_70016561	ENSG00000196696.14	-0.776842
intron_16_69982545_69982658	0.437252	Cells_EBV-transformed_lymphocytes	0.958211	NPIPB14P	intron_16_70016448_70016561	ENSG00000226232.9	0.776842
intron_16_70034360_70036432	0.43479	Cells_EBV-transformed_lymphocytes	0.958211	PDXDC2P-NPIPB14P	intron_16_70068263_70070335	ENSG00000196696.14	0.781022
intron_16_70034360_70036432	0.43479	Cells_EBV-transformed_lymphocytes	0.958211	PDXDC2P	intron_16_70068263_70070335	ENSG00000255185.7	0.781022
intron_16_70475767_70478272	0.433954	Cells_EBV-transformed_lymphocytes	0.958211	FCSK	intron_16_70509670_70512175	ENSG00000157353.17	0.782443
intron_16_74678980_74682651	0.434862	Cells_EBV-transformed_lymphocytes	0.958211	MLKL	intron_16_74712878_74716549	ENSG00000168404.13	0.780899
intron_16_85708066_85710164	0.441748	Cells_EBV-transformed_lymphocytes	0.958211	C16orf74	intron_16_85741672_85743770	ENSG00000154102.11	0.769244
intron_16_8641184_8641403	0.439996	Cells_EBV-transformed_lymphocytes	0.958211	METTL22	intron_16_8735041_8735260	ENSG00000067365.15	0.772201
intron_16_8641184_8642127	0.439996	Cells_EBV-transformed_lymphocytes	0.958211	METTL22	intron_16_8735041_8735984	ENSG00000067365.15	-0.772201
intron_16_89689324_89690553	0.435838	Cells_EBV-transformed_lymphocytes	0.958211	CDK10	intron_16_89755732_89756961	ENSG00000185324.22	-0.77924
intron_17_16026702_16027374	0.436436	Cells_EBV-transformed_lymphocytes	0.958211	TTC19	intron_17_15930016_15930688	ENSG00000011295.16	-0.778225
intron_17_16439414_16439660	0.436346	Cells_EBV-transformed_lymphocytes	0.958211	SNHG29	intron_17_16342728_16342974	ENSG00000175061.20	-0.778379
intron_17_18340813_18347496	0.442641	Cells_EBV-transformed_lymphocytes	0.958211	SHMT1	intron_17_18244127_18250810	ENSG00000176974.21	-0.767742
intron_17_3655352_3656487	0.429456	Cells_EBV-transformed_lymphocytes	0.958211	CTNS	intron_17_3558646_3559781	ENSG00000040531.16	-0.790123
intron_17_38738448_38738541	0.438816	Cells_EBV-transformed_lymphocytes	0.958211	PCGF2	intron_17_36894701_36894794	ENSG00000277258.5	0.774194
intron_17_38810400_38810468	0.435843	Cells_EBV-transformed_lymphocytes	0.958211	CWC25	intron_17_36966653_36966721	ENSG00000273559.5	-0.779233
intron_17_39178079_39183713	0.433964	Cells_EBV-transformed_lymphocytes	0.958211	CACNB1	intron_17_37334332_37339966	ENSG00000067191.17	0.782427
intron_17_40129627_40132034	0.44073	Cells_EBV-transformed_lymphocytes	0.958211	MSL1	intron_17_38285880_38288287	ENSG00000188895.12	0.770961
intron_17_40169446_40169598	0.44073	Cells_EBV-transformed_lymphocytes	0.958211	CASC3	intron_17_38325699_38325851	ENSG00000108349.17	0.770961
intron_17_4066540_4067163	0.429483	Cells_EBV-transformed_lymphocytes	0.958211	ZZEF1	intron_17_3969834_3970457	ENSG00000074755.15	-0.790076
intron_17_41828952_41830801	0.435104	Cells_EBV-transformed_lymphocytes	0.958211	NT5C3B	intron_17_39985204_39987053	ENSG00000141698.17	-0.780488
intron_17_42587864_42592056	0.43479	Cells_EBV-transformed_lymphocytes	0.958211	RETREG3	intron_17_40739882_40744074	ENSG00000141699.11	0.781022
intron_17_44207911_44208619	0.434787	Cells_EBV-transformed_lymphocytes	0.958211	UBTF	intron_17_42285279_42285987	ENSG00000108312.16	0.781027
intron_17_44207911_44209352	0.434787	Cells_EBV-transformed_lymphocytes	0.958211	UBTF	intron_17_42285279_42286720	ENSG00000108312.16	-0.781027
intron_17_54960627_54961235	0.44328	Cells_EBV-transformed_lymphocytes	0.958211	TOM1L1	intron_17_53037988_53038596	ENSG00000141198.16	0.766667
