## Supplementary material for "Genome-wide association studies of hospitalized influenza identify 4 risk loci and a relationship with COVID-19": Supp1_UKBB_GWAS.xlsx (part 105 of 164)

### Sheet: ST4 (continued)
sqtl_hg38	pvalue	tissue	FDR	hgnc_symbol	sqtl_hg19	ensemble_id	zscore
intron_17_64551704_64554856	0.437926	Cells_EBV-transformed_lymphocytes	0.958211	SMURF2	intron_17_62547822_62550974	ENSG00000108854.16	-0.775701
intron_17_77200673_77203570	0.44039	Cells_EBV-transformed_lymphocytes	0.958211	SEC14L1	intron_17_75196755_75199652	ENSG00000129657.16	0.771536
intron_17_79083123_79083482	0.439176	Cells_EBV-transformed_lymphocytes	0.958211	ENGASE	intron_17_77079205_77079564	ENSG00000167280.17	-0.773585
intron_17_81670453_81671744	0.435444	Cells_EBV-transformed_lymphocytes	0.958211	CCDC137	intron_17_79637483_79638774	ENSG00000185298.13	-0.77991
intron_17_82036063_82036191	0.430951	Cells_EBV-transformed_lymphocytes	0.958211	DCXR	intron_17_79993939_79994067	ENSG00000169738.8	0.787565
intron_17_82172860_82175566	0.438172	Cells_EBV-transformed_lymphocytes	0.958211	CCDC57	intron_17_80130736_80133442	ENSG00000176155.21	0.775283
intron_17_82478918_82481082	0.438983	Cells_EBV-transformed_lymphocytes	0.958211	NARF	intron_17_80436794_80438958	ENSG00000141562.19	-0.773911
intron_17_82481211_82483716	0.440834	Cells_EBV-transformed_lymphocytes	0.958211	NARF	intron_17_80439087_80441592	ENSG00000141562.19	-0.770785
intron_17_8837871_8838296	0.439756	Cells_EBV-transformed_lymphocytes	0.958211	PIK3R6	intron_17_8741188_8741613	ENSG00000276231.5	0.772606
intron_18_45870742_45876236	0.43411	Cells_EBV-transformed_lymphocytes	0.958211	EPG5	intron_18_43450707_43456201	ENSG00000152223.16	-0.782178
intron_18_47077461_47099243	0.441232	Cells_EBV-transformed_lymphocytes	0.958211	KATNAL2	intron_18_44603832_44625614	ENSG00000167216.19	-0.770115
intron_18_68701790_68710021	0.433518	Cells_EBV-transformed_lymphocytes	0.958211	TMX3	intron_18_66369027_66377258	ENSG00000166479.10	-0.783186
intron_19_1054341_1054570	0.43479	Cells_EBV-transformed_lymphocytes	0.958211	ABCA7	intron_19_1054340_1054569	ENSG00000064687.13	-0.781022
intron_19_11513284_11513804	0.437876	Cells_EBV-transformed_lymphocytes	0.958211	ECSIT	intron_19_11624099_11624619	ENSG00000130159.15	-0.775785
intron_19_12694938_12696173	0.443236	Cells_EBV-transformed_lymphocytes	0.958211	FBXW9	intron_19_12805752_12806987	ENSG00000132004.13	0.76674
intron_19_12702147_12702823	0.436128	Cells_EBV-transformed_lymphocytes	0.958211	TNPO2	intron_19_12812961_12813637	ENSG00000105576.16	0.778748
intron_19_12702177_12702823	0.436128	Cells_EBV-transformed_lymphocytes	0.958211	TNPO2	intron_19_12812991_12813637	ENSG00000105576.16	-0.778748
intron_19_13747954_13751608	0.443388	Cells_EBV-transformed_lymphocytes	0.958211	YJU2B	intron_19_13858768_13862422	ENSG00000104957.14	-0.766485
intron_19_13952644_13954340	0.441517	Cells_EBV-transformed_lymphocytes	0.958211	DCAF15	intron_19_14063456_14065152	ENSG00000132017.11	-0.769634
intron_19_13959479_13959582	0.441472	Cells_EBV-transformed_lymphocytes	0.958211	DCAF15	intron_19_14070291_14070394	ENSG00000132017.11	-0.76971
intron_19_14517046_14517591	0.438247	Cells_EBV-transformed_lymphocytes	0.958211	DNAJB1	intron_19_14627858_14628403	ENSG00000132002.9	0.775157
intron_19_14517046_14518139	0.438247	Cells_EBV-transformed_lymphocytes	0.958211	DNAJB1	intron_19_14627858_14628951	ENSG00000132002.9	-0.775157
intron_19_17283884_17285431	0.438038	Cells_EBV-transformed_lymphocytes	0.958211	ANKLE1	intron_19_17394693_17396240	ENSG00000160117.16	0.77551
intron_19_18144693_18145003	0.434867	Cells_EBV-transformed_lymphocytes	0.958211	MAST3	intron_19_18255503_18255813	ENSG00000099308.13	-0.78089
intron_19_19199234_19200819	0.430509	Cells_EBV-transformed_lymphocytes	0.958211	RFXANK	intron_19_19310043_19311628	ENSG00000064490.14	-0.788321
intron_19_35160801_35164156	0.438249	Cells_EBV-transformed_lymphocytes	0.958211	FXYD5	intron_19_35651704_35655059	ENSG00000089327.15	0.775154
intron_19_35739626_35741024	0.440242	Cells_EBV-transformed_lymphocytes	0.958211	IGFLR1	intron_19_36230527_36231925	ENSG00000126246.10	0.771784
intron_19_36974466_36991176	0.441756	Cells_EBV-transformed_lymphocytes	0.958211	ENSG00000291239	intron_19_37465368_37482078	ENSG00000291239.1	0.769231
intron_19_36974466_36991176	0.441756	Cells_EBV-transformed_lymphocytes	0.958211	ZNF568	intron_19_37465368_37482078	ENSG00000198453.15	0.769231
intron_19_37708012_37709696	0.438365	Cells_EBV-transformed_lymphocytes	0.958211	ENSG00000267552	intron_19_38198913_38200597	ENSG00000267552.6	0.774957
intron_19_37708012_37709696	0.438365	Cells_EBV-transformed_lymphocytes	0.958211	ZNF607	intron_19_38198913_38200597	ENSG00000198182.13	0.774957
intron_19_43744884_43747442	0.432565	Cells_EBV-transformed_lymphocytes	0.958211	SMG9	intron_19_44249036_44251594	ENSG00000105771.14	-0.78481
intron_19_45297954_45298143	0.433724	Cells_EBV-transformed_lymphocytes	0.958211	MARK4	intron_19_45801212_45801401	ENSG00000007047.16	0.782835
intron_19_45297954_45299811	0.433724	Cells_EBV-transformed_lymphocytes	0.958211	MARK4	intron_19_45801212_45803069	ENSG00000007047.16	-0.782835
intron_19_45407235_45408133	0.435187	Cells_EBV-transformed_lymphocytes	0.958211	POLR1G	intron_19_45910493_45911391	ENSG00000117877.11	-0.780347
intron_19_45500561_45500650	0.441756	Cells_EBV-transformed_lymphocytes	0.958211	PPM1N	intron_19_46003819_46003908	ENSG00000213889.11	0.769231
intron_19_45677383_45677710	0.431772	Cells_EBV-transformed_lymphocytes	0.958211	GIPR	intron_19_46180641_46180968	ENSG00000010310.9	-0.786164
intron_19_52774701_52778826	0.433795	Cells_EBV-transformed_lymphocytes	0.958211	ZNF600	intron_19_53277954_53282079	ENSG00000189190.11	-0.782714
intron_19_58090386_58098174	0.438437	Cells_EBV-transformed_lymphocytes	0.958211	ZSCAN18	intron_19_58601753_58609541	ENSG00000121413.13	0.774834
intron_19_902434_902519	0.441756	Cells_EBV-transformed_lymphocytes	0.958211	R3HDM4	intron_19_902434_902519	ENSG00000198858.10	0.769231
intron_1_109066232_109074987	0.437637	Cells_EBV-transformed_lymphocytes	0.958211	TAF13	intron_1_109608854_109617609	ENSG00000197780.11	-0.77619
intron_1_110896733_110897809	0.441456	Cells_EBV-transformed_lymphocytes	0.958211	CD53	intron_1_111439355_111440431	ENSG00000143119.14	0.769737
intron_1_151117516_151117957	0.433715	Cells_EBV-transformed_lymphocytes	0.958211	GABPB2	intron_1_151089992_151090433	ENSG00000143458.12	0.782851
intron_1_153543923_153544654	0.43282	Cells_EBV-transformed_lymphocytes	0.958211	S100A4	intron_1_153516399_153517130	ENSG00000196154.12	0.784375
intron_1_153543939_153544654	0.43282	Cells_EBV-transformed_lymphocytes	0.958211	S100A4	intron_1_153516415_153517130	ENSG00000196154.12	-0.784375
intron_1_156293209_156293618	0.432316	Cells_EBV-transformed_lymphocytes	0.958211	GLMP	intron_1_156263000_156263409	ENSG00000198715.13	0.785235
intron_1_158945042_158976701	0.441824	Cells_EBV-transformed_lymphocytes	0.958211	PYHIN1	intron_1_158914832_158946491	ENSG00000163564.15	-0.769116
intron_1_161215370_161217986	0.437563	Cells_EBV-transformed_lymphocytes	0.958211	FCER1G	intron_1_161185160_161187776	ENSG00000158869.11	-0.776316
intron_1_181050286_181053573	0.429708	Cells_EBV-transformed_lymphocytes	0.958211	MR1	intron_1_181019422_181022709	ENSG00000153029.16	-0.789691
intron_1_181052510_181053573	0.429708	Cells_EBV-transformed_lymphocytes	0.958211	MR1	intron_1_181021646_181022709	ENSG00000153029.16	0.789691
intron_1_1839238_1879787	0.435075	Cells_EBV-transformed_lymphocytes	0.958211	GNB1	intron_1_1770677_1811226	ENSG00000078369.19	-0.780536
intron_1_19243515_19243614	0.4367	Cells_EBV-transformed_lymphocytes	0.958211	EMC1	intron_1_19570009_19570108	ENSG00000127463.16	0.777778
intron_1_19243707_19244906	0.4367	Cells_EBV-transformed_lymphocytes	0.958211	EMC1	intron_1_19570201_19571400	ENSG00000127463.16	0.777778
intron_1_19324762_19325495	0.439684	Cells_EBV-transformed_lymphocytes	0.958211	SLC66A1	intron_1_19651256_19651989	ENSG00000040487.13	-0.772727
intron_1_19324762_19325526	0.439684	Cells_EBV-transformed_lymphocytes	0.958211	SLC66A1	intron_1_19651256_19652020	ENSG00000040487.13	0.772727
intron_1_201153959_201154362	0.435693	Cells_EBV-transformed_lymphocytes	0.958211	TMEM9	intron_1_201123087_201123490	ENSG00000116857.17	-0.779487
intron_1_203862222_203863663	0.441756	Cells_EBV-transformed_lymphocytes	0.958211	SNRPE	intron_1_203831350_203832791	ENSG00000182004.13	-0.769231
intron_1_206909520_206909725	0.442819	Cells_EBV-transformed_lymphocytes	0.958211	FCMR	intron_1_207082865_207083070	ENSG00000162894.12	-0.767442
intron_1_212791987_212795095	0.442206	Cells_EBV-transformed_lymphocytes	0.958211	TATDN3	intron_1_212965329_212968437	ENSG00000203705.11	-0.768473
intron_1_228107869_228108235	0.431225	Cells_EBV-transformed_lymphocytes	0.958211	MRPL55	intron_1_228295570_228295936	ENSG00000162910.19	0.787097
intron_1_228108318_228108955	0.431225	Cells_EBV-transformed_lymphocytes	0.958211	MRPL55	intron_1_228296019_228296656	ENSG00000162910.19	-0.787097
intron_1_228108318_228109149	0.431225	Cells_EBV-transformed_lymphocytes	0.958211	MRPL55	intron_1_228296019_228296850	ENSG00000162910.19	0.787097
intron_1_228108318_228109261	0.431225	Cells_EBV-transformed_lymphocytes	0.958211	MRPL55	intron_1_228296019_228296962	ENSG00000162910.19	0.787097
intron_1_228108321_228108437	0.431225	Cells_EBV-transformed_lymphocytes	0.958211	MRPL55	intron_1_228296022_228296138	ENSG00000162910.19	0.787097
intron_1_228108321_228108955	0.431225	Cells_EBV-transformed_lymphocytes	0.958211	MRPL55	intron_1_228296022_228296656	ENSG00000162910.19	-0.787097
intron_1_228108474_228108955	0.431225	Cells_EBV-transformed_lymphocytes	0.958211	MRPL55	intron_1_228296175_228296656	ENSG00000162910.19	-0.787097
intron_1_228108474_228109149	0.431225	Cells_EBV-transformed_lymphocytes	0.958211	MRPL55	intron_1_228296175_228296850	ENSG00000162910.19	0.787097
intron_1_228109021_228109149	0.431225	Cells_EBV-transformed_lymphocytes	0.958211	MRPL55	intron_1_228296722_228296850	ENSG00000162910.19	-0.787097
intron_1_228109021_228109261	0.431225	Cells_EBV-transformed_lymphocytes	0.958211	MRPL55	intron_1_228296722_228296962	ENSG00000162910.19	-0.787097
intron_1_235367504_235380019	0.435307	Cells_EBV-transformed_lymphocytes	0.958211	TBCE	intron_1_235530819_235543334	ENSG00000285053.1	-0.780142
intron_1_235367504_235380019	0.435307	Cells_EBV-transformed_lymphocytes	0.958211	TBCE	intron_1_235530819_235543334	ENSG00000284770.2	-0.780142
intron_1_26787989_26790759	0.433728	Cells_EBV-transformed_lymphocytes	0.958211	PIGV	intron_1_27114480_27117250	ENSG00000060642.12	-0.782828
intron_1_27301461_27303621	0.440453	Cells_EBV-transformed_lymphocytes	0.958211	WDTC1	intron_1_27627952_27630112	ENSG00000142784.16	0.771429
intron_1_28407463_28459085	0.434397	Cells_EBV-transformed_lymphocytes	0.958211	PHACTR4	intron_1_28733974_28785596	ENSG00000204138.13	-0.78169
intron_1_32651322_32651914	0.435984	Cells_EBV-transformed_lymphocytes	0.958211	RBBP4	intron_1_33116923_33117515	ENSG00000162521.19	0.778993
intron_1_3742957_3743061	0.435391	Cells_EBV-transformed_lymphocytes	0.958211	TP73-AS1	intron_1_3659521_3659625	ENSG00000227372.12	0.78
intron_1_39026398_39028723	0.435693	Cells_EBV-transformed_lymphocytes	0.958211	NDUFS5	intron_1_39492070_39494395	ENSG00000168653.11	0.779487
intron_1_39026402_39028723	0.435693	Cells_EBV-transformed_lymphocytes	0.958211	NDUFS5	intron_1_39492074_39494395	ENSG00000168653.11	-0.779487
intron_1_40161636_40189055	0.435043	Cells_EBV-transformed_lymphocytes	0.958211	RLF	intron_1_40627308_40654727	ENSG00000117000.9	0.780591
intron_1_45591270_45602255	0.435105	Cells_EBV-transformed_lymphocytes	0.958211	NASP	intron_1_46056942_46067927	ENSG00000132780.17	-0.780486
intron_1_45600457_45602255	0.42985	Cells_EBV-transformed_lymphocytes	0.958211	NASP	intron_1_46066129_46067927	ENSG00000132780.17	0.789448
intron_1_51834170_51836131	0.443146	Cells_EBV-transformed_lymphocytes	0.958211	NRDC	intron_1_52299842_52301803	ENSG00000078618.23	-0.766892
intron_1_53946549_53951986	0.43697	Cells_EBV-transformed_lymphocytes	0.958211	LRRC42	intron_1_54412222_54417659	ENSG00000116212.15	-0.777319
intron_1_58527335_58530601	0.443101	Cells_EBV-transformed_lymphocytes	0.958211	OMA1	intron_1_58993007_58996273	ENSG00000162600.12	-0.766967
intron_1_58536741_58538795	0.441813	Cells_EBV-transformed_lymphocytes	0.958211	OMA1	intron_1_59002413_59004467	ENSG00000162600.12	-0.769135
intron_1_63441103_63453918	0.434138	Cells_EBV-transformed_lymphocytes	0.958211	ITGB3BP	intron_1_63906774_63919589	ENSG00000142856.17	-0.78213
intron_1_88955225_88961167	0.430889	Cells_EBV-transformed_lymphocytes	0.958211	KYAT3	intron_1_89420908_89426850	ENSG00000137944.18	0.787671
intron_1_91500948_91501654	0.430044	Cells_EBV-transformed_lymphocytes	0.958211	CDC7	intron_1_91966505_91967211	ENSG00000097046.13	-0.789116
intron_1_91501303_91501654	0.430044	Cells_EBV-transformed_lymphocytes	0.958211	CDC7	intron_1_91966860_91967211	ENSG00000097046.13	0.789116
intron_1_96813106_96813273	0.435477	Cells_EBV-transformed_lymphocytes	0.958211	PTBP2	intron_1_97278662_97278829	ENSG00000117569.20	0.779854
intron_20_18469061_18471304	0.4374	Cells_EBV-transformed_lymphocytes	0.958211	POLR3F	intron_20_18449705_18451948	ENSG00000132664.13	0.776591
intron_20_18471365_18472842	0.4374	Cells_EBV-transformed_lymphocytes	0.958211	POLR3F	intron_20_18452009_18453486	ENSG00000132664.13	0.776591
intron_20_18494063_18495838	0.44328	Cells_EBV-transformed_lymphocytes	0.958211	RBBP9	intron_20_18474707_18476482	ENSG00000089050.16	-0.766667
intron_20_20637501_20639785	0.436232	Cells_EBV-transformed_lymphocytes	0.958211	RALGAPA2	intron_20_20618145_20620429	ENSG00000188559.16	0.778571
intron_20_31869597_31870317	0.4367	Cells_EBV-transformed_lymphocytes	0.958211	DUSP15	intron_20_30457400_30458120	ENSG00000149599.16	0.777778
intron_20_45857980_45876714	0.440453	Cells_EBV-transformed_lymphocytes	0.958211	ZSWIM3	intron_20_44486619_44505353	ENSG00000132801.7	0.771429
intron_20_63520894_63521512	0.439884	Cells_EBV-transformed_lymphocytes	0.958211	PPDPF	intron_20_62152247_62152865	ENSG00000125534.10	0.772389
intron_21_25603935_25606449	0.430559	Cells_EBV-transformed_lymphocytes	0.958211	MRPL39	intron_21_26976247_26978761	ENSG00000154719.14	-0.788235
intron_21_29070337_29073531	0.438225	Cells_EBV-transformed_lymphocytes	0.958211	CCT8	intron_21_30442658_30445852	ENSG00000156261.13	0.775194
intron_21_36036251_36038150	0.439957	Cells_EBV-transformed_lymphocytes	0.958211	SETD4	intron_21_37408549_37410448	ENSG00000185917.14	0.772265
intron_21_46168658_46182624	0.442197	Cells_EBV-transformed_lymphocytes	0.958211	SPATC1L	intron_21_47588572_47602538	ENSG00000160284.15	-0.768489
intron_21_46168658_46184356	0.44029	Cells_EBV-transformed_lymphocytes	0.958211	SPATC1L	intron_21_47588572_47604270	ENSG00000160284.15	-0.771704
intron_22_20107398_20108890	0.438947	Cells_EBV-transformed_lymphocytes	0.958211	DGCR8	intron_22_20094921_20096413	ENSG00000128191.17	-0.773973
intron_22_21686558_21686892	0.437143	Cells_EBV-transformed_lymphocytes	0.958211	PPIL2	intron_22_22040847_22041181	ENSG00000100023.20	-0.777027
intron_22_29802208_29804638	0.440024	Cells_EBV-transformed_lymphocytes	0.958211	ASCC2	intron_22_30198197_30200627	ENSG00000100325.15	0.772152
intron_22_40402205_40404247	0.439118	Cells_EBV-transformed_lymphocytes	0.958211	ENSG00000284431	intron_22_40798209_40800251	ENSG00000284431.1	0.773684
intron_22_40402205_40404247	0.439118	Cells_EBV-transformed_lymphocytes	0.958211	SGSM3	intron_22_40798209_40800251	ENSG00000100359.21	0.773684
intron_22_45183520_45184453	0.440226	Cells_EBV-transformed_lymphocytes	0.958211	NUP50	intron_22_45579401_45580334	ENSG00000093000.19	-0.771812
intron_22_46912188_46974290	0.436232	Cells_EBV-transformed_lymphocytes	0.958211	TBC1D22A	intron_22_47308084_47370186	ENSG00000054611.14	-0.778571
intron_22_50457111_50459255	0.431089	Cells_EBV-transformed_lymphocytes	0.958211	SBF1	intron_22_50895540_50897684	ENSG00000100241.22	0.78733
intron_22_50504984_50505057	0.439118	Cells_EBV-transformed_lymphocytes	0.958211	LMF2	intron_22_50943413_50943486	ENSG00000100258.18	-0.773684
intron_22_50505153_50505229	0.439118	Cells_EBV-transformed_lymphocytes	0.958211	LMF2	intron_22_50943582_50943658	ENSG00000100258.18	-0.773684
intron_2_117952435_117958365	0.43935	Cells_EBV-transformed_lymphocytes	0.958211	CCDC93	intron_2_118710011_118715941	ENSG00000125633.11	-0.773292
intron_2_127064018_127064774	0.440196	Cells_EBV-transformed_lymphocytes	0.958211	BIN1	intron_2_127821594_127822350	ENSG00000136717.15	0.771863
intron_2_177287834_177310964	0.430263	Cells_EBV-transformed_lymphocytes	0.958211	ENSG00000213963	intron_2_178152562_178175692	ENSG00000213963.7	-0.788741
intron_2_177287834_177310964	0.430263	Cells_EBV-transformed_lymphocytes	0.958211	NFE2L2	intron_2_178152562_178175692	ENSG00000116044.17	-0.788741
intron_2_186502587_186504032	0.439493	Cells_EBV-transformed_lymphocytes	0.958211	ZC3H15	intron_2_187367314_187368759	ENSG00000065548.18	0.77305
intron_2_190673152_190683738	0.440487	Cells_EBV-transformed_lymphocytes	0.958211	NAB1	intron_2_191537878_191548464	ENSG00000138386.17	0.771372
intron_2_219176847_219177104	0.430044	Cells_EBV-transformed_lymphocytes	0.958211	CNPPD1	intron_2_220041569_220041826	ENSG00000115649.16	0.789116
intron_2_239144714_239156652	0.439659	Cells_EBV-transformed_lymphocytes	0.958211	HDAC4	intron_2_240066410_240078348	ENSG00000068024.18	0.772769
intron_2_243562_247538	0.43503	Cells_EBV-transformed_lymphocytes	0.958211	SH3YL1	intron_2_243562_247538	ENSG00000035115.22	-0.780613
intron_2_27771799_27772674	0.433176	Cells_EBV-transformed_lymphocytes	0.958211	MRPL33	intron_2_27994666_27995541	ENSG00000243147.8	0.783769
intron_2_32812615_32817457	0.433096	Cells_EBV-transformed_lymphocytes	0.958211	TTC27	intron_2_33037682_33042524	ENSG00000018699.13	-0.783905
intron_2_61097852_61103853	0.430474	Cells_EBV-transformed_lymphocytes	0.958211	SANBR	intron_2_61324987_61330988	ENSG00000162929.14	0.78838
intron_2_64100499_64104701	0.443449	Cells_EBV-transformed_lymphocytes	0.958211	PELI1	intron_2_64327633_64331835	ENSG00000197329.12	0.766382
intron_2_73860151_73862203	0.433727	Cells_EBV-transformed_lymphocytes	0.958211	STAMBP	intron_2_74087278_74089330	ENSG00000124356.17	0.78283
intron_2_84839323_84841861	0.431548	Cells_EBV-transformed_lymphocytes	0.958211	TRABD2A	intron_2_85066447_85068985	ENSG00000186854.11	0.786546
intron_2_97675928_97677419	0.439325	Cells_EBV-transformed_lymphocytes	0.958211	C2orf92	intron_2_98292391_98293882	ENSG00000228486.11	-0.773333
intron_3_112999564_113000850	0.433857	Cells_EBV-transformed_lymphocytes	0.958211	GTPBP8	intron_3_112718411_112719697	ENSG00000163607.18	-0.782609
intron_3_113401739_113403852	0.439684	Cells_EBV-transformed_lymphocytes	0.958211	CFAP44	intron_3_113120586_113122699	ENSG00000206530.11	0.772727
intron_3_113401739_113403852	0.439684	Cells_EBV-transformed_lymphocytes	0.958211	ENSG00000285943	intron_3_113120586_113122699	ENSG00000285943.1	0.772727
intron_3_119478474_119479908	0.437514	Cells_EBV-transformed_lymphocytes	0.958211	POGLUT1	intron_3_119197321_119198755	ENSG00000163389.12	0.776398
intron_3_119648668_119654505	0.441756	Cells_EBV-transformed_lymphocytes	0.958211	POPDC2	intron_3_119367515_119373352	ENSG00000121577.14	-0.769231
intron_3_131014387_131016144	0.437397	Cells_EBV-transformed_lymphocytes	0.958211	ASTE1	intron_3_130733231_130734988	ENSG00000034533.12	0.776596
intron_3_15034809_15038000	0.436042	Cells_EBV-transformed_lymphocytes	0.958211	NR2C2	intron_3_15076316_15079507	ENSG00000177463.16	0.778894
intron_3_196952031_196968687	0.433638	Cells_EBV-transformed_lymphocytes	0.958211	PIGZ	intron_3_196678902_196695558	ENSG00000119227.8	-0.782982
intron_3_19951061_19975601	0.437074	Cells_EBV-transformed_lymphocytes	0.958211	RAB5A	intron_3_19992553_20017093	ENSG00000144566.11	-0.777143
intron_3_28241812_28253731	0.433689	Cells_EBV-transformed_lymphocytes	0.958211	CMC1	intron_3_28283303_28295222	ENSG00000187118.14	-0.782895
intron_3_28241812_28263291	0.433689	Cells_EBV-transformed_lymphocytes	0.958211	CMC1	intron_3_28283303_28304782	ENSG00000187118.14	0.782895
intron_3_28241812_28316333	0.433689	Cells_EBV-transformed_lymphocytes	0.958211	CMC1	intron_3_28283303_28357824	ENSG00000187118.14	-0.782895
intron_3_3129188_3137260	0.441756	Cells_EBV-transformed_lymphocytes	0.958211	TRNT1	intron_3_3170872_3178944	ENSG00000072756.18	0.769231
intron_3_33024325_33046120	0.4367	Cells_EBV-transformed_lymphocytes	0.958211	GLB1	intron_3_33065817_33087612	ENSG00000170266.16	0.777778
intron_3_48678736_48678877	0.436847	Cells_EBV-transformed_lymphocytes	0.958211	NCKIPSD	intron_3_48716169_48716310	ENSG00000213672.8	-0.777528
intron_3_49298635_49300467	0.431271	Cells_EBV-transformed_lymphocytes	0.958211	USP4	intron_3_49336068_49337900	ENSG00000114316.13	-0.787018
intron_3_49298635_49302384	0.431271	Cells_EBV-transformed_lymphocytes	0.958211	USP4	intron_3_49336068_49339817	ENSG00000114316.13	0.787018
intron_3_52246048_52246695	0.442721	Cells_EBV-transformed_lymphocytes	0.958211	PPM1M	intron_3_52280064_52280711	ENSG00000164088.18	0.767606
intron_3_52414587_52419833	0.433805	Cells_EBV-transformed_lymphocytes	0.958211	PHF7	intron_3_52448603_52453849	ENSG00000010318.22	0.782697
intron_3_53092618_53099381	0.438126	Cells_EBV-transformed_lymphocytes	0.958211	ENSG00000272305	intron_3_53126634_53133397	ENSG00000272305.5	-0.775362
intron_3_53092618_53099381	0.438126	Cells_EBV-transformed_lymphocytes	0.958211	RFT1	intron_3_53126634_53133397	ENSG00000163933.10	-0.775362
intron_3_58146993_58148206	0.434405	Cells_EBV-transformed_lymphocytes	0.958211	FLNB	intron_3_58132720_58133933	ENSG00000136068.16	-0.781676
intron_3_66243312_66262051	0.443424	Cells_EBV-transformed_lymphocytes	0.958211	SLC25A26	intron_3_66293736_66312475	ENSG00000144741.19	-0.766423
intron_3_75427908_75430832	0.43462	Cells_EBV-transformed_lymphocytes	0.958211	FAM86DP	intron_3_75477059_75479983	ENSG00000291223.1	-0.781311
intron_3_9374646_9383199	0.440545	Cells_EBV-transformed_lymphocytes	0.958211	THUMPD3	intron_3_9416330_9424883	ENSG00000134077.16	0.771273
intron_4_102533885_102537858	0.440336	Cells_EBV-transformed_lymphocytes	0.958211	NFKB1	intron_4_103455042_103459015	ENSG00000109320.14	-0.771626
intron_4_108027760_108027939	0.44328	Cells_EBV-transformed_lymphocytes	0.958211	HADH	intron_4_108948916_108949095	ENSG00000138796.18	0.766667
intron_4_108027760_108033176	0.44328	Cells_EBV-transformed_lymphocytes	0.958211	HADH	intron_4_108948916_108954332	ENSG00000138796.18	-0.766667
intron_4_118704051_118705611	0.432939	Cells_EBV-transformed_lymphocytes	0.958211	METTL14	intron_4_119625206_119626766	ENSG00000145388.15	0.784173
intron_4_122917704_122922801	0.434321	Cells_EBV-transformed_lymphocytes	0.958211	NUDT6	intron_4_123838859_123843956	ENSG00000170917.14	-0.781818
intron_4_148047051_148063148	0.442109	Cells_EBV-transformed_lymphocytes	0.958211	ARHGAP10	intron_4_148968202_148984299	ENSG00000071205.12	-0.768638
intron_4_150278004_150282450	0.429456	Cells_EBV-transformed_lymphocytes	0.958211	LRBA	intron_4_151199156_151203602	ENSG00000198589.15	0.790123
intron_4_16213898_16226259	0.433775	Cells_EBV-transformed_lymphocytes	0.958211	TAPT1	intron_4_16215521_16227882	ENSG00000169762.17	-0.782748
intron_4_165327764_165333340	0.439447	Cells_EBV-transformed_lymphocytes	0.958211	MSMO1	intron_4_166248916_166254492	ENSG00000052802.13	0.773128
intron_4_165327946_165333340	0.439447	Cells_EBV-transformed_lymphocytes	0.958211	MSMO1	intron_4_166249098_166254492	ENSG00000052802.13	-0.773128
intron_4_168379504_168379726	0.442572	Cells_EBV-transformed_lymphocytes	0.958211	DDX60L	intron_4_169300655_169300877	ENSG00000181381.15	-0.767857
intron_4_168379830_168384612	0.442572	Cells_EBV-transformed_lymphocytes	0.958211	DDX60L	intron_4_169300981_169305763	ENSG00000181381.15	-0.767857
intron_4_20700578_20704466	0.443465	Cells_EBV-transformed_lymphocytes	0.958211	PACRGL	intron_4_20702201_20706089	ENSG00000163138.19	-0.766355
intron_4_20700611_20704466	0.443465	Cells_EBV-transformed_lymphocytes	0.958211	PACRGL	intron_4_20702234_20706089	ENSG00000163138.19	-0.766355
intron_4_20700617_20704466	0.443465	Cells_EBV-transformed_lymphocytes	0.958211	PACRGL	intron_4_20702240_20706089	ENSG00000163138.19	-0.766355
intron_4_20700747_20704466	0.443465	Cells_EBV-transformed_lymphocytes	0.958211	PACRGL	intron_4_20702370_20706089	ENSG00000163138.19	0.766355
intron_4_25127357_25144774	0.439789	Cells_EBV-transformed_lymphocytes	0.958211	SEPSECS	intron_4_25128979_25146396	ENSG00000109618.13	0.772549
intron_4_36058143_36073689	0.438204	Cells_EBV-transformed_lymphocytes	0.958211	ARAP2	intron_4_36059765_36075311	ENSG00000047365.13	-0.775229
intron_4_39076147_39081103	0.430217	Cells_EBV-transformed_lymphocytes	0.958211	KLHL5	intron_4_39077767_39082723	ENSG00000109790.18	0.78882
intron_4_52062332_52071917	0.43479	Cells_EBV-transformed_lymphocytes	0.958211	SPATA18	intron_4_52928498_52938083	ENSG00000163071.11	0.781022
intron_4_7009948_7010653	0.44338	Cells_EBV-transformed_lymphocytes	0.958211	TBC1D14	intron_4_7011675_7012380	ENSG00000132405.19	-0.766497
intron_4_88046870_88051991	0.437397	Cells_EBV-transformed_lymphocytes	0.958211	PKD2	intron_4_88968022_88973143	ENSG00000118762.8	-0.776596
intron_4_88462356_88463532	0.438204	Cells_EBV-transformed_lymphocytes	0.958211	HERC5	intron_4_89383507_89384683	ENSG00000138646.9	-0.775229
intron_4_94585003_94585565	0.431852	Cells_EBV-transformed_lymphocytes	0.958211	PDLIM5	intron_4_95506154_95506716	ENSG00000163110.15	-0.786026
intron_4_951258_951646	0.430501	Cells_EBV-transformed_lymphocytes	0.958211	TMEM175	intron_4_945046_945434	ENSG00000127419.17	0.788334
intron_5_140639851_140641665	0.439869	Cells_EBV-transformed_lymphocytes	0.958211	TMCO6	intron_5_140019436_140021250	ENSG00000113119.13	0.772414
intron_5_143057747_143057858	0.434818	Cells_EBV-transformed_lymphocytes	0.958211	ARHGAP26	intron_5_142437312_142437423	ENSG00000145819.18	-0.780973
intron_5_143057747_143120988	0.434818	Cells_EBV-transformed_lymphocytes	0.958211	ARHGAP26	intron_5_142437312_142500553	ENSG00000145819.18	0.780973
intron_5_157266584_157285339	0.43731	Cells_EBV-transformed_lymphocytes	0.958211	CYFIP2	intron_5_156693594_156712349	ENSG00000055163.21	-0.776744
intron_5_1585133_1589247	0.439047	Cells_EBV-transformed_lymphocytes	0.958211	ENSG00000291055	intron_5_1585248_1589362	ENSG00000291055.1	-0.773803
intron_5_178619896_178623256	0.435737	Cells_EBV-transformed_lymphocytes	0.958211	CLK4	intron_5_178046897_178050257	ENSG00000113240.14	0.779412
intron_5_6656179_6662816	0.443075	Cells_EBV-transformed_lymphocytes	0.958211	SRD5A1	intron_5_6656292_6662929	ENSG00000145545.12	-0.76701
intron_5_69252451_69258043	0.442721	Cells_EBV-transformed_lymphocytes	0.958211	CDK7	intron_5_68548278_68553870	ENSG00000134058.12	-0.767606
intron_5_75692500_75694655	0.442572	Cells_EBV-transformed_lymphocytes	0.958211	POC5	intron_5_74988325_74990480	ENSG00000152359.15	-0.767857
intron_5_75705787_75707737	0.442572	Cells_EBV-transformed_lymphocytes	0.958211	POC5	intron_5_75001612_75003562	ENSG00000152359.15	-0.767857
intron_5_76658667_76665026	0.44008	Cells_EBV-transformed_lymphocytes	0.958211	IQGAP2	intron_5_75954492_75960851	ENSG00000145703.17	-0.772059
intron_5_79657001_79668892	0.432598	Cells_EBV-transformed_lymphocytes	0.958211	TENT2	intron_5_78952824_78964715	ENSG00000164329.14	0.784753
intron_5_95516586_95516672	0.436956	Cells_EBV-transformed_lymphocytes	0.958211	SKIC3	intron_5_94852290_94852376	ENSG00000198677.13	0.777344
intron_6_110127629_110178598	0.429493	Cells_EBV-transformed_lymphocytes	0.958211	WASF1	intron_6_110448832_110499801	ENSG00000112290.13	-0.79006
intron_6_116462454_116463283	0.434588	Cells_EBV-transformed_lymphocytes	0.958211	CALHM6	intron_6_116783617_116784446	ENSG00000188820.13	0.781365
intron_6_116462520_116463283	0.434588	Cells_EBV-transformed_lymphocytes	0.958211	CALHM6	intron_6_116783683_116784446	ENSG00000188820.13	0.781365
intron_6_118816294_118826147	0.441394	Cells_EBV-transformed_lymphocytes	0.958211	MCM9	intron_6_119137457_119147310	ENSG00000111877.18	-0.769841
intron_6_136274189_136275532	0.431793	Cells_EBV-transformed_lymphocytes	0.958211	BCLAF1	intron_6_136595327_136596670	ENSG00000029363.17	0.786127
intron_6_138941489_138945219	0.436553	Cells_EBV-transformed_lymphocytes	0.958211	REPS1	intron_6_139262626_139266356	ENSG00000135597.19	-0.778027
intron_6_149379518_149379934	0.441504	Cells_EBV-transformed_lymphocytes	0.958211	TAB2	intron_6_149700654_149701070	ENSG00000055208.20	-0.769656
intron_6_149379518_149397604	0.441504	Cells_EBV-transformed_lymphocytes	0.958211	TAB2	intron_6_149700654_149718740	ENSG00000055208.20	0.769656
intron_6_150985208_151009819	0.430794	Cells_EBV-transformed_lymphocytes	0.958211	MTHFD1L	intron_6_151306344_151330955	ENSG00000120254.16	0.787834
intron_6_15523219_15524526	0.435171	Cells_EBV-transformed_lymphocytes	0.958211	DTNBP1	intron_6_15523450_15524757	ENSG00000047579.20	0.780374
intron_6_169665556_169666417	0.442974	Cells_EBV-transformed_lymphocytes	0.958211	WDR27	intron_6_170065652_170066513	ENSG00000184465.16	-0.767181
intron_6_28271934_28272670	0.433045	Cells_EBV-transformed_lymphocytes	0.958211	ENSG00000276302	intron_6_28239712_28240447	ENSG00000276302.1	-0.783992
intron_6_28271934_28272670	0.433045	Cells_EBV-transformed_lymphocytes	0.958211	ZSCAN26	intron_6_28239712_28240447	ENSG00000197062.12	-0.783992
intron_6_28272336_28272670	0.433045	Cells_EBV-transformed_lymphocytes	0.958211	ZSCAN26	intron_6_28240113_28240447	ENSG00000197062.12	0.783992
intron_6_28272339_28272670	0.433045	Cells_EBV-transformed_lymphocytes	0.958211	ZSCAN26	intron_6_28240116_28240447	ENSG00000197062.12	0.783992
intron_6_31498263_31505617	0.429871	Cells_EBV-transformed_lymphocytes	0.958211	MICB	intron_6_31466040_31473394	ENSG00000204516.10	0.789413
intron_6_73697572_73723251	0.440298	Cells_EBV-transformed_lymphocytes	0.958211	CD109	intron_6_74407295_74432974	ENSG00000156535.15	-0.771689
intron_6_83398516_83407768	0.431274	Cells_EBV-transformed_lymphocytes	0.958211	ME1	intron_6_84108235_84117487	ENSG00000065833.9	0.787014
intron_7_107169027_107179879	0.443424	Cells_EBV-transformed_lymphocytes	0.958211	HBP1	intron_7_106809472_106820324	ENSG00000105856.14	0.766423
intron_7_107169185_107179879	0.443424	Cells_EBV-transformed_lymphocytes	0.958211	HBP1	intron_7_106809630_106820324	ENSG00000105856.14	-0.766423
intron_7_1157750_1158158	0.438269	Cells_EBV-transformed_lymphocytes	0.958211	ZFAND2A	intron_7_1197386_1197794	ENSG00000178381.12	0.77512
intron_7_130944889_130945720	0.430268	Cells_EBV-transformed_lymphocytes	0.958211	LINC-PINT	intron_7_130629648_130630479	ENSG00000231721.8	-0.788732
intron_7_149074538_149090623	0.4369	Cells_EBV-transformed_lymphocytes	0.958211	ZNF786	intron_7_148771630_148787715	ENSG00000197362.15	-0.777439
intron_7_158930515_158934129	0.437095	Cells_EBV-transformed_lymphocytes	0.958211	DYNC2I1	intron_7_158723206_158726820	ENSG00000126870.16	0.777108
intron_7_22964531_22976210	0.442721	Cells_EBV-transformed_lymphocytes	0.958211	HYCC1	intron_7_23004150_23015829	ENSG00000122591.13	0.767606
intron_7_23196766_23197173	0.434501	Cells_EBV-transformed_lymphocytes	0.958211	NUP42	intron_7_23236385_23236792	ENSG00000136243.18	-0.781513
intron_7_23196766_23199458	0.434501	Cells_EBV-transformed_lymphocytes	0.958211	NUP42	intron_7_23236385_23239077	ENSG00000136243.18	0.781513
intron_7_23197247_23199458	0.434501	Cells_EBV-transformed_lymphocytes	0.958211	NUP42	intron_7_23236866_23239077	ENSG00000136243.18	-0.781513
intron_7_30460041_30463609	0.437291	Cells_EBV-transformed_lymphocytes	0.958211	NOD1	intron_7_30499657_30503225	ENSG00000106100.11	-0.776776
intron_7_64679336_64684335	0.441756	Cells_EBV-transformed_lymphocytes	0.958211	ZNF107	intron_7_64139714_64144713	ENSG00000196247.13	-0.769231
intron_7_65068790_65069661	0.432035	Cells_EBV-transformed_lymphocytes	0.958211	CCT6P3	intron_7_64529168_64530039	ENSG00000290860.1	0.785714
intron_7_65068790_65069661	0.432035	Cells_EBV-transformed_lymphocytes	0.958211	CCT6P3	intron_7_64529168_64530039	ENSG00000234585.7	0.785714
intron_7_66481599_66485095	0.429567	Cells_EBV-transformed_lymphocytes	0.958211	LINC00174	intron_7_65946586_65950082	ENSG00000179406.10	-0.789934
intron_7_77778446_77778530	0.434477	Cells_EBV-transformed_lymphocytes	0.958211	RSBN1L	intron_7_77407763_77407847	ENSG00000187257.16	-0.781553
intron_7_90346774_90352816	0.432035	Cells_EBV-transformed_lymphocytes	0.958211	GTPBP10	intron_7_89976088_89982130	ENSG00000105793.16	-0.785714
intron_7_92042186_92042668	0.432035	Cells_EBV-transformed_lymphocytes	0.958211	AKAP9	intron_7_91671500_91671982	ENSG00000127914.19	0.785714
intron_8_102937757_102941921	0.43227	Cells_EBV-transformed_lymphocytes	0.958211	MAILR	intron_8_103949985_103954149	ENSG00000253320.7	-0.785312
intron_8_133131946_133133470	0.442965	Cells_EBV-transformed_lymphocytes	0.958211	TG	intron_8_134144190_134145714	ENSG00000042832.12	0.767196
intron_8_134590355_134600436	0.433752	Cells_EBV-transformed_lymphocytes	0.958211	ZFAT	intron_8_135602598_135612679	ENSG00000066827.16	-0.782787
intron_8_142982501_143012485	0.443424	Cells_EBV-transformed_lymphocytes	0.958211	LY6E-DT	intron_8_144063918_144093902	ENSG00000247317.5	0.766423
intron_8_143012572_143018160	0.430509	Cells_EBV-transformed_lymphocytes	0.958211	LY6E-DT	intron_8_144093989_144099577	ENSG00000247317.5	0.788321
intron_8_143293065_143295740	0.439095	Cells_EBV-transformed_lymphocytes	0.958211	ZNF696	intron_8_144375235_144377910	ENSG00000185730.8	-0.773723
intron_8_143465848_143468209	0.438126	Cells_EBV-transformed_lymphocytes	0.958211	ZC3H3	intron_8_144548018_144550379	ENSG00000014164.7	-0.775362
intron_8_144499522_144504965	0.430509	Cells_EBV-transformed_lymphocytes	0.958211	ENSG00000255182	intron_8_145724905_145730348	ENSG00000255182.2	-0.788321
intron_8_22511231_22513293	0.443424	Cells_EBV-transformed_lymphocytes	0.958211	PPP3CC	intron_8_22368744_22370806	ENSG00000120910.15	-0.766423
intron_8_28069652_28070252	0.4362	Cells_EBV-transformed_lymphocytes	0.958211	NUGGC	intron_8_27927169_27927769	ENSG00000189233.12	0.778626
intron_8_33503935_33507229	0.4367	Cells_EBV-transformed_lymphocytes	0.958211	TTI2	intron_8_33361453_33364747	ENSG00000129696.13	0.777778
intron_8_33507321_33509746	0.43637	Cells_EBV-transformed_lymphocytes	0.958211	TTI2	intron_8_33364839_33367264	ENSG00000129696.13	-0.778338
intron_8_90021056_90036841	0.437574	Cells_EBV-transformed_lymphocytes	0.958211	DECR1	intron_8_91033284_91049069	ENSG00000104325.7	0.776296
intron_8_99148010_99156549	0.434764	Cells_EBV-transformed_lymphocytes	0.958211	VPS13B	intron_8_100160238_100168777	ENSG00000132549.20	-0.781065
intron_9_108874970_108875633	0.430377	Cells_EBV-transformed_lymphocytes	0.958211	ELP1	intron_9_111637250_111637913	ENSG00000070061.16	0.788546
intron_9_108874970_108877995	0.440751	Cells_EBV-transformed_lymphocytes	0.958211	ELP1	intron_9_111637250_111640275	ENSG00000070061.16	-0.770925
intron_9_125341264_125342219	0.435737	Cells_EBV-transformed_lymphocytes	0.958211	GAPVD1	intron_9_128103543_128104498	ENSG00000165219.23	0.779412
intron_9_125341264_125346819	0.435737	Cells_EBV-transformed_lymphocytes	0.958211	GAPVD1	intron_9_128103543_128109098	ENSG00000165219.23	-0.779412
intron_9_129036681_129040452	0.430059	Cells_EBV-transformed_lymphocytes	0.958211	MIGA2	intron_9_131798960_131802731	ENSG00000148343.19	-0.789091
intron_9_15723746_15724776	0.439095	Cells_EBV-transformed_lymphocytes	0.958211	CCDC171	intron_9_15723744_15724774	ENSG00000164989.17	-0.773723
intron_9_7049200_7103685	0.4383	Cells_EBV-transformed_lymphocytes	0.958211	KDM4C	intron_9_7049200_7103685	ENSG00000107077.19	-0.775068
intron_9_75077580_75083087	0.441533	Cells_EBV-transformed_lymphocytes	0.958211	NMRK1	intron_9_77692496_77698003	ENSG00000106733.21	-0.769608
intron_9_92300810_92301551	0.437411	Cells_EBV-transformed_lymphocytes	0.958211	NOL8	intron_9_95063092_95063833	ENSG00000198000.12	-0.776573
intron_11_57497845_57500779	0.394027	Esophagus_Gastroesophageal_Junction	0.958213	SLC43A1	intron_11_57265318_57268252	ENSG00000149150.9	-0.852338
intron_14_22830254_22830964	0.393984	Esophagus_Gastroesophageal_Junction	0.958213	MRPL52	intron_14_23299463_23300173	ENSG00000172590.18	0.852414
intron_19_35743904_35744070	0.394023	Esophagus_Gastroesophageal_Junction	0.958213	ENSG00000267120	intron_19_36234805_36234971	ENSG00000267120.3	0.852345
intron_19_35743904_35744070	0.394023	Esophagus_Gastroesophageal_Junction	0.958213	U2AF1L4	intron_19_36234805_36234971	ENSG00000161265.15	0.852345
intron_9_129748737_129752887	0.393959	Esophagus_Gastroesophageal_Junction	0.958213	PTGES	intron_9_132511016_132515166	ENSG00000148344.11	0.852459
intron_10_21538912_21556643	0.326398	Brain_Caudate_basal_ganglia	0.958216	MLLT10	intron_10_21827841_21845572	ENSG00000078403.17	-0.981395
intron_11_2979237_2991794	0.326412	Brain_Caudate_basal_ganglia	0.958216	NAP1L4	intron_11_3000467_3013024	ENSG00000205531.14	-0.981366
intron_11_2979237_2992254	0.326412	Brain_Caudate_basal_ganglia	0.958216	NAP1L4	intron_11_3000467_3013484	ENSG00000205531.14	0.981366
intron_19_11008023_11010381	0.326355	Brain_Caudate_basal_ganglia	0.958216	SMARCA4	intron_19_11118699_11121057	ENSG00000127616.21	0.981481
intron_19_50637426_50639025	0.326299	Brain_Caudate_basal_ganglia	0.958216	SYT3	intron_19_51140683_51142282	ENSG00000213023.11	0.981595
intron_3_112000946_112013410	0.326431	Brain_Caudate_basal_ganglia	0.958216	TAGLN3	intron_3_111719793_111732257	ENSG00000144834.14	-0.981329
intron_6_46705301_46707991	0.326412	Brain_Caudate_basal_ganglia	0.958216	PLA2G7	intron_6_46673038_46675728	ENSG00000146070.17	-0.981366
intron_11_49146945_49153846	0.352662	Esophagus_Mucosa	0.958216	FOLH1	intron_11_49168497_49175398	ENSG00000086205.18	0.929439
intron_20_3213383_3213985	0.35265	Esophagus_Mucosa	0.958216	ITPA	intron_20_3194029_3194631	ENSG00000125877.13	0.929461
intron_19_14396473_14397658	0.446815	Testis	0.958217	ADGRE5	intron_19_14507285_14508470	ENSG00000123146.20	0.760736
intron_10_69504485_69506124	0.485229	Brain_Cerebellar_Hemisphere	0.958217	TSPAN15	intron_10_71264241_71265880	ENSG00000099282.10	-0.697917
intron_10_89328078_89338661	0.486482	Brain_Cerebellar_Hemisphere	0.958217	IFIT3	intron_10_91087835_91098418	ENSG00000119917.15	0.695915
intron_11_47578028_47578828	0.485381	Brain_Cerebellar_Hemisphere	0.958217	KBTBD4	intron_11_47599580_47600380	ENSG00000123444.14	0.697674
intron_12_132690376_132695884	0.485667	Brain_Cerebellar_Hemisphere	0.958217	PXMP2	intron_12_133266962_133272470	ENSG00000176894.10	-0.697218
intron_12_2818353_2820086	0.486506	Brain_Cerebellar_Hemisphere	0.958217	ITFG2	intron_12_2927519_2929252	ENSG00000111203.13	0.695876
intron_14_39266527_39276934	0.486049	Brain_Cerebellar_Hemisphere	0.958217	MIA2	intron_14_39735731_39746138	ENSG00000150527.18	0.696607
intron_14_55601880_55612019	0.485628	Brain_Cerebellar_Hemisphere	0.958217	KTN1	intron_14_56068598_56078737	ENSG00000126777.18	0.697279
intron_14_93288707_93293858	0.485604	Brain_Cerebellar_Hemisphere	0.958217	BTBD7	intron_14_93755053_93760204	ENSG00000011114.15	-0.697318
intron_15_51938260_51947292	0.485814	Brain_Cerebellar_Hemisphere	0.958217	LEO1	intron_15_52230457_52239489	ENSG00000166477.13	0.696982
intron_15_98948708_98957061	0.485379	Brain_Cerebellar_Hemisphere	0.958217	IGF1R	intron_15_99491937_99500290	ENSG00000140443.15	0.697678
intron_16_4334977_4335060	0.484894	Brain_Cerebellar_Hemisphere	0.958217	GLIS2	intron_16_4384978_4385061	ENSG00000126603.9	0.698454
intron_16_56932391_56935235	0.486463	Brain_Cerebellar_Hemisphere	0.958217	HERPUD1	intron_16_56966303_56969147	ENSG00000051108.15	-0.695946
intron_16_86532481_86541697	0.485432	Brain_Cerebellar_Hemisphere	0.958217	MTHFSD	intron_16_86566087_86575303	ENSG00000103248.19	0.697592
intron_17_45270563_45270852	0.485165	Brain_Cerebellar_Hemisphere	0.958217	MAP3K14	intron_17_43347930_43348219	ENSG00000006062.18	-0.69802
intron_17_82037088_82037450	0.486219	Brain_Cerebellar_Hemisphere	0.958217	DCXR	intron_17_79994964_79995326	ENSG00000169738.8	-0.696335
intron_19_1011612_1011741	0.485944	Brain_Cerebellar_Hemisphere	0.958217	TMEM259	intron_19_1011611_1011740	ENSG00000182087.14	-0.696774
intron_19_1011663_1011741	0.485944	Brain_Cerebellar_Hemisphere	0.958217	TMEM259	intron_19_1011662_1011740	ENSG00000182087.14	0.696774
intron_19_38718074_38721538	0.486441	Brain_Cerebellar_Hemisphere	0.958217	ACTN4	intron_19_39208714_39212178	ENSG00000130402.14	-0.69598
intron_19_40758869_40759431	0.485064	Brain_Cerebellar_Hemisphere	0.958217	SNRPA	intron_19_41264774_41265336	ENSG00000077312.9	-0.698182
intron_19_52660843_52690443	0.48616	Brain_Cerebellar_Hemisphere	0.958217	ENSG00000269825	intron_19_53164096_53193696	ENSG00000269825.3	0.696429
intron_19_52660843_52690443	0.48616	Brain_Cerebellar_Hemisphere	0.958217	ZNF83	intron_19_53164096_53193696	ENSG00000167766.21	0.696429
intron_19_52674253_52690443	0.48616	Brain_Cerebellar_Hemisphere	0.958217	ZNF83	intron_19_53177506_53193696	ENSG00000167766.21	-0.696429
intron_19_56103227_56121172	0.486346	Brain_Cerebellar_Hemisphere	0.958217	ZNF787	intron_19_56614596_56632541	ENSG00000142409.6	-0.696133
intron_1_150156206_150156911	0.485229	Brain_Cerebellar_Hemisphere	0.958217	PLEKHO1	intron_1_150128400_150129105	ENSG00000023902.14	-0.697917
intron_1_150157015_150157385	0.485229	Brain_Cerebellar_Hemisphere	0.958217	PLEKHO1	intron_1_150129209_150129579	ENSG00000023902.14	-0.697917
intron_1_159858912_159872944	0.486083	Brain_Cerebellar_Hemisphere	0.958217	ENSG00000256029	intron_1_159828702_159842734	ENSG00000256029.6	0.696552
intron_1_24514567_24531218	0.485435	Brain_Cerebellar_Hemisphere	0.958217	RCAN3	intron_1_24841057_24857708	ENSG00000117602.13	-0.697588
intron_20_43528745_43529203	0.485628	Brain_Cerebellar_Hemisphere	0.958217	L3MBTL1	intron_20_42157385_42157843	ENSG00000185513.18	-0.697279
intron_20_43528745_43529264	0.485628	Brain_Cerebellar_Hemisphere	0.958217	ENSG00000288000	intron_20_42157385_42157904	ENSG00000288000.1	0.697279
intron_20_43528745_43529264	0.485628	Brain_Cerebellar_Hemisphere	0.958217	L3MBTL1	intron_20_42157385_42157904	ENSG00000185513.18	0.697279
intron_20_43591029_43594693	0.486011	Brain_Cerebellar_Hemisphere	0.958217	IFT52	intron_20_42219669_42223333	ENSG00000101052.13	-0.696667
intron_20_63407375_63408413	0.48635	Brain_Cerebellar_Hemisphere	0.958217	KCNQ2	intron_20_62038728_62039766	ENSG00000075043.21	0.696126
intron_22_31619836_31620553	0.486197	Brain_Cerebellar_Hemisphere	0.958217	PISD	intron_22_32015822_32016539	ENSG00000241878.12	0.69637
intron_2_27428731_27433249	0.486647	Brain_Cerebellar_Hemisphere	0.958217	NRBP1	intron_2_27651598_27656116	ENSG00000115216.14	0.695652
intron_2_27428731_27433254	0.486647	Brain_Cerebellar_Hemisphere	0.958217	NRBP1	intron_2_27651598_27656121	ENSG00000115216.14	-0.695652
intron_2_27492790_27493389	0.486647	Brain_Cerebellar_Hemisphere	0.958217	FNDC4	intron_2_27715657_27716256	ENSG00000115226.10	-0.695652
intron_2_27498797_27499142	0.486647	Brain_Cerebellar_Hemisphere	0.958217	GCKR	intron_2_27721664_27722009	ENSG00000084734.9	-0.695652
intron_2_27498797_27499397	0.486647	Brain_Cerebellar_Hemisphere	0.958217	GCKR	intron_2_27721664_27722264	ENSG00000084734.9	0.695652
intron_3_119452530_119458018	0.484919	Brain_Cerebellar_Hemisphere	0.958217	TMEM39A	intron_3_119171377_119176865	ENSG00000176142.13	-0.698413
intron_3_123124157_123124272	0.486346	Brain_Cerebellar_Hemisphere	0.958217	PDIA5	intron_3_122843004_122843119	ENSG00000065485.20	0.696133
intron_3_123124343_123130480	0.486346	Brain_Cerebellar_Hemisphere	0.958217	PDIA5	intron_3_122843190_122849327	ENSG00000065485.20	-0.696133
intron_3_195226856_195270555	0.486533	Brain_Cerebellar_Hemisphere	0.958217	XXYLT1	intron_3_194947585_194991284	ENSG00000173950.16	-0.695833
intron_3_23217312_23270950	0.485572	Brain_Cerebellar_Hemisphere	0.958217	UBE2E2	intron_3_23258803_23312441	ENSG00000182247.10	-0.697368
intron_3_56729622_56732238	0.484975	Brain_Cerebellar_Hemisphere	0.958217	ARHGEF3	intron_3_56763650_56766266	ENSG00000163947.12	-0.698324
intron_4_1228343_1238183	0.485229	Brain_Cerebellar_Hemisphere	0.958217	CTBP1	intron_4_1222131_1231971	ENSG00000159692.17	-0.697917
intron_4_152863714_152872452	0.484846	Brain_Cerebellar_Hemisphere	0.958217	ARFIP1	intron_4_153784866_153793604	ENSG00000164144.16	0.698529
intron_4_40830577_40842370	0.486647	Brain_Cerebellar_Hemisphere	0.958217	APBB2	intron_4_40832594_40844387	ENSG00000163697.17	0.695652
intron_5_137814597_137858428	0.485822	Brain_Cerebellar_Hemisphere	0.958217	PKD2L2-DT	intron_5_137150286_137194117	ENSG00000250159.7	0.69697
intron_5_174524161_174526228	0.485822	Brain_Cerebellar_Hemisphere	0.958217	LINC01411	intron_5_173951164_173953231	ENSG00000249306.7	-0.69697
intron_5_7861652_7862823	0.485688	Brain_Cerebellar_Hemisphere	0.958217	FASTKD3	intron_5_7861765_7862936	ENSG00000124279.12	0.697183
intron_6_31642403_31642829	0.486647	Brain_Cerebellar_Hemisphere	0.958217	BAG6	intron_6_31610180_31610606	ENSG00000204463.14	0.695652
intron_6_39907117_39909040	0.485471	Brain_Cerebellar_Hemisphere	0.958217	MOCS1	intron_6_39874893_39876816	ENSG00000124615.20	-0.697531
intron_7_105465414_105468337	0.48616	Brain_Cerebellar_Hemisphere	0.958217	PUS7	intron_7_105105861_105108784	ENSG00000091127.14	0.696429
intron_7_151033917_151034273	0.486429	Brain_Cerebellar_Hemisphere	0.958217	ABCB8	intron_7_150731004_150731360	ENSG00000197150.13	-0.696
intron_7_23698299_23700786	0.485751	Brain_Cerebellar_Hemisphere	0.958217	FAM221A	intron_7_23737918_23740405	ENSG00000188732.11	-0.697084
intron_9_128983550_128984900	0.484869	Brain_Cerebellar_Hemisphere	0.958217	NUP188	intron_9_131745829_131747179	ENSG00000095319.14	0.698492
intron_9_32986030_32987544	0.486083	Brain_Cerebellar_Hemisphere	0.958217	APTX	intron_9_32986028_32987542	ENSG00000137074.20	-0.696552
intron_14_76763130_76769963	0.378038	Pituitary	0.958218	VASH1	intron_14_77229473_77236306	ENSG00000071246.11	-0.881517
intron_8_33507321_33509746	0.43637	Breast_Mammary_Tissue	0.958219	TTI2	intron_8_33364839_33367264	ENSG00000129696.13	0.778338
intron_17_29609275_29609355	0.445016	Adipose_Subcutaneous	0.958221	ANKRD13B	intron_17_27936293_27936373	ENSG00000198720.13	-0.763751
intron_21_36071057_36071815	0.368536	Brain_Hippocampus	0.958221	CBR1	intron_21_37443355_37444113	ENSG00000159228.13	-0.899219
intron_21_43904019_43959634	0.368503	Brain_Hippocampus	0.958221	AGPAT3	intron_21_45323900_45379515	ENSG00000160216.21	0.899281
intron_1_20664762_20666214	0.423071	Ovary	0.958223	KIF17	intron_1_20991255_20992707	ENSG00000117245.13	-0.801105
intron_10_100194521_100199971	0.402788	Brain_Nucleus_accumbens_basal_ganglia	0.958224	CHUK	intron_10_101954278_101959728	ENSG00000213341.11	0.836652
intron_10_62374458_62388396	0.403371	Brain_Nucleus_accumbens_basal_ganglia	0.958224	ZNF365	intron_10_64134217_64148155	ENSG00000138311.18	0.835616
intron_11_64926908_64927802	0.403371	Brain_Nucleus_accumbens_basal_ganglia	0.958224	PPP2R5B	intron_11_64694380_64695274	ENSG00000068971.14	0.835616
intron_11_6502926_6508880	0.402492	Brain_Nucleus_accumbens_basal_ganglia	0.958224	DNHD1	intron_11_6524156_6530110	ENSG00000179532.13	0.837179
intron_11_6502926_6508880	0.402492	Brain_Nucleus_accumbens_basal_ganglia	0.958224	ENSG00000283977	intron_11_6524156_6530110	ENSG00000283977.1	0.837179
intron_12_112005303_112013002	0.402412	Brain_Nucleus_accumbens_basal_ganglia	0.958224	TMEM116	intron_12_112443107_112450806	ENSG00000198270.13	-0.837321
intron_12_120455030_120457076	0.403256	Brain_Nucleus_accumbens_basal_ganglia	0.958224	GATC	intron_12_120892833_120894879	ENSG00000257218.6	0.835821
intron_12_48768716_48768937	0.403405	Brain_Nucleus_accumbens_basal_ganglia	0.958224	ADCY6	intron_12_49162499_49162720	ENSG00000174233.12	-0.835556
intron_14_100369258_100376260	0.40408	Brain_Nucleus_accumbens_basal_ganglia	0.958224	WARS1	intron_14_100835595_100842597	ENSG00000140105.18	-0.834356
intron_14_105228913_105241265	0.403132	Brain_Nucleus_accumbens_basal_ganglia	0.958224	BRF1	intron_14_105695250_105707602	ENSG00000185024.18	0.836041
intron_14_36215515_36235324	0.402817	Brain_Nucleus_accumbens_basal_ganglia	0.958224	ENSG00000258844	intron_14_36684721_36704530	ENSG00000258844.2	0.836601
intron_14_64948733_64950325	0.402969	Brain_Nucleus_accumbens_basal_ganglia	0.958224	RAB15	intron_14_65415451_65417043	ENSG00000139998.16	-0.836331
intron_14_96379788_96382247	0.403745	Brain_Nucleus_accumbens_basal_ganglia	0.958224	GSKIP	intron_14_96846125_96848584	ENSG00000100744.15	0.834951
intron_15_90482281_90483361	0.403029	Brain_Nucleus_accumbens_basal_ganglia	0.958224	IQGAP1	intron_15_91025513_91026593	ENSG00000140575.13	0.836224
intron_16_3448540_3476222	0.403973	Brain_Nucleus_accumbens_basal_ganglia	0.958224	ENSG00000285329	intron_16_3498540_3526222	ENSG00000285329.1	-0.834547
intron_16_3448540_3476222	0.403973	Brain_Nucleus_accumbens_basal_ganglia	0.958224	NAA60	intron_16_3498540_3526222	ENSG00000122390.19	-0.834547
intron_17_5422829_5432542	0.403818	Brain_Nucleus_accumbens_basal_ganglia	0.958224	RPAIN	intron_17_5326149_5335862	ENSG00000129197.15	-0.834821
intron_17_5426082_5428071	0.403818	Brain_Nucleus_accumbens_basal_ganglia	0.958224	RPAIN	intron_17_5329402_5331391	ENSG00000129197.15	-0.834821
intron_17_5426299_5432542	0.403818	Brain_Nucleus_accumbens_basal_ganglia	0.958224	RPAIN	intron_17_5329619_5335862	ENSG00000129197.15	0.834821
intron_17_59017424_59028415	0.402729	Brain_Nucleus_accumbens_basal_ganglia	0.958224	TRIM37	intron_17_57094785_57105776	ENSG00000108395.14	-0.836758
intron_17_76531691_76537400	0.404101	Brain_Nucleus_accumbens_basal_ganglia	0.958224	CYGB	intron_17_74527773_74533482	ENSG00000161544.10	-0.83432
intron_17_82019381_82019641	0.403966	Brain_Nucleus_accumbens_basal_ganglia	0.958224	CENPX	intron_17_79977257_79977517	ENSG00000169689.15	0.834559
intron_17_82019381_82019858	0.403966	Brain_Nucleus_accumbens_basal_ganglia	0.958224	CENPX	intron_17_79977257_79977734	ENSG00000169689.15	-0.834559
intron_17_82019694_82019858	0.403966	Brain_Nucleus_accumbens_basal_ganglia	0.958224	CENPX	intron_17_79977570_79977734	ENSG00000169689.15	0.834559
intron_18_12793574_12794384	0.403213	Brain_Nucleus_accumbens_basal_ganglia	0.958224	PTPN2	intron_18_12793573_12794383	ENSG00000175354.20	-0.835897
intron_19_2344039_2344362	0.402742	Brain_Nucleus_accumbens_basal_ganglia	0.958224	SPPL2B	intron_19_2344037_2344360	ENSG00000005206.17	0.836735
intron_19_2344424_2344553	0.402742	Brain_Nucleus_accumbens_basal_ganglia	0.958224	SPPL2B	intron_19_2344422_2344551	ENSG00000005206.17	-0.836735
intron_19_34677833_34678737	0.404035	Brain_Nucleus_accumbens_basal_ganglia	0.958224	ZNF302	intron_19_35168738_35169642	ENSG00000089335.22	0.834437
intron_19_48077824_48085059	0.40295	Brain_Nucleus_accumbens_basal_ganglia	0.958224	PLA2G4C	intron_19_48581081_48588316	ENSG00000105499.14	-0.836364
intron_19_57604406_57612503	0.403658	Brain_Nucleus_accumbens_basal_ganglia	0.958224	ZNF530	intron_19_58115774_58123871	ENSG00000183647.11	0.835106
intron_1_39026398_39028723	0.403213	Brain_Nucleus_accumbens_basal_ganglia	0.958224	NDUFS5	intron_1_39492070_39494395	ENSG00000168653.11	0.835897
intron_1_81987341_81990391	0.402873	Brain_Nucleus_accumbens_basal_ganglia	0.958224	ADGRL2	intron_1_82453025_82456075	ENSG00000117114.21	-0.836502
intron_20_26019924_26020636	0.403316	Brain_Nucleus_accumbens_basal_ganglia	0.958224	ENSG00000204556	intron_20_26000560_26001272	ENSG00000204556.4	-0.835714
intron_20_35008747_35010187	0.403552	Brain_Nucleus_accumbens_basal_ganglia	0.958224	TRPC4AP	intron_20_33596550_33597990	ENSG00000100991.12	-0.835294
intron_20_35632923_35664760	0.403745	Brain_Nucleus_accumbens_basal_ganglia	0.958224	CPNE1	intron_20_34220845_34252682	ENSG00000214078.13	0.834951
intron_22_24232208_24232823	0.403899	Brain_Nucleus_accumbens_basal_ganglia	0.958224	GGT5	intron_22_24628176_24628791	ENSG00000099998.19	-0.834677
intron_22_43159420_43161052	0.403478	Brain_Nucleus_accumbens_basal_ganglia	0.958224	TSPO	intron_22_43555426_43557058	ENSG00000100300.18	0.835425
intron_2_216412798_216413856	0.404099	Brain_Nucleus_accumbens_basal_ganglia	0.958224	SMARCAL1	intron_2_217277521_217278579	ENSG00000138375.14	-0.834324
intron_2_58222042_58226728	0.403951	Brain_Nucleus_accumbens_basal_ganglia	0.958224	FANCL	intron_2_58449177_58453863	ENSG00000115392.13	-0.834586
intron_4_676209_678658	0.403529	Brain_Nucleus_accumbens_basal_ganglia	0.958224	MYL5	intron_4_669998_672447	ENSG00000215375.7	-0.835334
intron_5_115837764_115840497	0.404129	Brain_Nucleus_accumbens_basal_ganglia	0.958224	ATG12	intron_5_115173461_115176194	ENSG00000145782.13	-0.83427
intron_5_115837764_115840818	0.404129	Brain_Nucleus_accumbens_basal_ganglia	0.958224	ATG12	intron_5_115173461_115176515	ENSG00000145782.13	0.83427
intron_5_178211970_178212973	0.404138	Brain_Nucleus_accumbens_basal_ganglia	0.958224	PHYKPL	intron_5_177638971_177639974	ENSG00000175309.15	-0.834254
intron_6_116239123_116243909	0.402394	Brain_Nucleus_accumbens_basal_ganglia	0.958224	NT5DC1	intron_6_116560286_116565072	ENSG00000178425.14	0.837353
intron_7_139279360_139282005	0.402996	Brain_Nucleus_accumbens_basal_ganglia	0.958224	UBN2	intron_7_138964106_138966751	ENSG00000157741.15	-0.836283
intron_7_44571736_44572347	0.403405	Brain_Nucleus_accumbens_basal_ganglia	0.958224	DDX56	intron_7_44611335_44611946	ENSG00000136271.11	0.835556
intron_8_125067719_125073153	0.402923	Brain_Nucleus_accumbens_basal_ganglia	0.958224	WASHC5	intron_8_126079961_126085395	ENSG00000164961.16	0.836412
intron_9_6986666_6990416	0.402475	Brain_Nucleus_accumbens_basal_ganglia	0.958224	KDM4C	intron_9_6986666_6990416	ENSG00000107077.19	0.837209
intron_5_74774060_74776604	0.355397	Kidney_Cortex	0.958224	NSA2	intron_5_74069885_74072429	ENSG00000164346.10	0.924171
intron_11_47686049_47690076	0.355551	Kidney_Cortex	0.958229	AGBL2	intron_11_47707601_47711628	ENSG00000165923.17	-0.923875
intron_19_27730707_27732796	0.355489	Kidney_Cortex	0.958229	LINC00662	intron_19_28221615_28223704	ENSG00000261824.8	0.923995
intron_3_37821100_37834679	0.355555	Kidney_Cortex	0.958229	ITGA9-AS1	intron_3_37862591_37876170	ENSG00000235257.11	0.923868
intron_3_134159373_134175609	0.370483	Skin_Sun_Exposed_Lower_leg	0.95823	RYK	intron_3_133878217_133894453	ENSG00000163785.13	0.89557
intron_14_59473090_59475869	0.422649	Spleen	0.95823	L3HYPDH	intron_14_59939808_59942587	ENSG00000126790.12	-0.801835
intron_5_884070_886592	0.445048	Adipose_Subcutaneous	0.958231	BRD9	intron_5_884185_886707	ENSG00000028310.18	0.763696
intron_10_13500679_13502861	0.456465	smultixcan	0.958232	BEND7	intron_10_13542679_13544861	ENSG00000165626.19	0.744681
intron_10_68488629_68493132	0.456013	smultixcan	0.958232	SLC25A16	intron_10_70248386_70252889	ENSG00000122912.15	-0.447257
intron_10_78037304_78040204	0.455969	smultixcan	0.958232	RPS24	intron_10_79797062_79799962	ENSG00000138326.21	0.900831
intron_10_80082204_80090380	0.455813	smultixcan	0.958232	TMEM254	intron_10_81841960_81850136	ENSG00000133678.14	-0.744308
intron_11_119046462_119046562	0.456559	smultixcan	0.958232	HYOU1	intron_11_118917174_118917274	ENSG00000149428.21	-0.744526
intron_11_119048886_119049018	0.456559	smultixcan	0.958232	HYOU1	intron_11_118919598_118919730	ENSG00000149428.21	-0.186131
intron_11_130137291_130140398	0.45675	smultixcan	0.958232	APLP2	intron_11_130007186_130010293	ENSG00000084234.18	0.946796
intron_11_16791202_16794488	0.456272	smultixcan	0.958232	PLEKHA7	intron_11_16812749_16816035	ENSG00000166689.18	-0.567619
intron_11_26671251_26673402	0.456465	smultixcan	0.958232	SLC5A12	intron_11_26692798_26694949	ENSG00000148942.15	-0.744681
intron_11_34947606_34984570	0.455688	smultixcan	0.958232	PDHX	intron_11_34969153_35006117	ENSG00000110435.13	-1.16189
intron_11_44938366_44950877	0.456559	smultixcan	0.958232	TP53I11	intron_11_44959917_44972428	ENSG00000175274.19	0.558394
intron_11_6534173_6538383	0.456168	smultixcan	0.958232	DNHD1	intron_11_6555403_6559613	ENSG00000179532.13	0.230855
intron_11_7672891_7674226	0.45568	smultixcan	0.958232	CYB5R2	intron_11_7694122_7695457	ENSG00000166394.15	0.0735615
intron_12_109239985_109241078	0.455991	smultixcan	0.958232	ACACB	intron_12_109677790_109678883	ENSG00000076555.16	-0.412132
intron_12_123944364_123944669	0.456673	smultixcan	0.958232	CCDC92	intron_12_124428911_124429216	ENSG00000119242.9	-0.743727
intron_12_125076611_125086330	0.455876	smultixcan	0.958232	AACS	intron_12_125561157_125570876	ENSG00000081760.17	-1.13354
intron_12_126462825_126465714	0.456559	smultixcan	0.958232	LINC02347	intron_12_126947371_126950260	ENSG00000214043.8	-0.744526
intron_12_13088909_13090503	0.456559	smultixcan	0.958232	GSG1	intron_12_13241843_13243437	ENSG00000111305.19	0.744526
intron_12_13089276_13090503	0.456559	smultixcan	0.958232	ENSG00000289766	intron_12_13242210_13243437	ENSG00000289766.1	-0.744526
intron_12_13089276_13090503	0.456559	smultixcan	0.958232	GSG1	intron_12_13242210_13243437	ENSG00000111305.19	-0.744526
intron_12_49022875_49024578	0.456465	smultixcan	0.958232	KMT2D	intron_12_49416658_49418361	ENSG00000167548.18	-0.212766
intron_12_56182079_56183861	0.456734	smultixcan	0.958232	SMARCC2	intron_12_56575863_56577645	ENSG00000139613.12	0.0632809
intron_12_57528017_57528144	0.455997	smultixcan	0.958232	MBD6	intron_12_57921800_57921927	ENSG00000166987.15	0.372727
intron_12_57528017_57528147	0.455997	smultixcan	0.958232	MBD6	intron_12_57921800_57921930	ENSG00000166987.15	-0.372727
intron_12_57529009_57529160	0.455997	smultixcan	0.958232	MBD6	intron_12_57922792_57922943	ENSG00000166987.15	0.745455
intron_12_57532315_57532572	0.455997	smultixcan	0.958232	DCTN2	intron_12_57926098_57926355	ENSG00000175203.17	0.248485
intron_12_75026204_75040958	0.456065	smultixcan	0.958232	ENSG00000257434	intron_12_75419984_75434738	ENSG00000257434.1	0.745342
intron_12_8129362_8135585	0.456403	smultixcan	0.958232	CLEC4A	intron_12_8281958_8288181	ENSG00000111729.15	0.744783
intron_12_8129362_8135585	0.456403	smultixcan	0.958232	ENSG00000284697	intron_12_8281958_8288181	ENSG00000284697.1	0.744783
intron_13_110644182_110644385	0.456167	smultixcan	0.958232	CARS2	intron_13_111296529_111296732	ENSG00000134905.17	-1.19562
intron_13_23181075_23203695	0.456743	smultixcan	0.958232	SGCG	intron_13_23755214_23777834	ENSG00000102683.8	0.285017
intron_13_35850776_35854499	0.456581	smultixcan	0.958232	DCLK1	intron_13_36424913_36428636	ENSG00000133083.15	0.744489
intron_13_45340785_45341042	0.456559	smultixcan	0.958232	TPT1	intron_13_45914920_45915177	ENSG00000133112.17	0.744526
intron_13_75836457_75838140	0.456853	smultixcan	0.958232	LMO7	intron_13_76410593_76412276	ENSG00000136153.20	-0.446423
intron_13_98213413_98244491	0.456559	smultixcan	0.958232	FARP1	intron_13_98865667_98896745	ENSG00000152767.17	-0.744526
intron_14_23726119_23729277	0.456376	smultixcan	0.958232	ENSG00000258464	intron_14_24195328_24198486	ENSG00000258464.2	-0.744828
intron_14_64504946_64521487	0.456817	smultixcan	0.958232	ZBTB1	intron_14_64971664_64988205	ENSG00000126804.14	-0.931382
intron_15_25708300_25713674	0.456578	smultixcan	0.958232	ATP10A	intron_15_25953447_25958821	ENSG00000206190.13	-0.744493
intron_15_40776401_40776542	0.456559	smultixcan	0.958232	DNAJC17	intron_15_41068599_41068740	ENSG00000104129.10	0.372263
intron_15_56917212_56917540	0.456857	smultixcan	0.958232	ENSG00000285253	intron_15_57209410_57209738	ENSG00000285253.1	-0.336019
intron_15_56917212_56917540	0.456857	smultixcan	0.958232	ENSG00000285331	intron_15_57209410_57209738	ENSG00000285331.2	-0.336019
intron_15_67459975_67519000	0.456537	smultixcan	0.958232	IQCH-AS1	intron_15_67752313_67811338	ENSG00000259673.6	-0.22395
intron_15_67703408_67748231	0.456739	smultixcan	0.958232	MAP2K5	intron_15_67995746_68040569	ENSG00000137764.20	0.0432188
intron_15_83576741_83586983	0.456437	smultixcan	0.958232	SH3GL3	intron_15_84245493_84255735	ENSG00000140600.17	0.13171
intron_16_24791817_24794544	0.456854	smultixcan	0.958232	TNRC6A	intron_16_24803138_24805865	ENSG00000090905.19	0.33278
intron_16_27352696_27355808	0.456833	smultixcan	0.958232	IL4R	intron_16_27364017_27367129	ENSG00000077238.14	0.755871
intron_16_3055945_3057050	0.456278	smultixcan	0.958232	MMP25-AS1	intron_16_3105946_3107051	ENSG00000261971.9	-0.453959
intron_16_58495008_58503706	0.4557	smultixcan	0.958232	NDRG4	intron_16_58528912_58537610	ENSG00000103034.15	-0.745946
intron_16_78238188_78241194	0.455811	smultixcan	0.958232	WWOX-AS1	intron_16_78272085_78275091	ENSG00000260969.2	-0.745763
intron_16_84093297_84093711	0.456658	smultixcan	0.958232	MBTPS1	intron_16_84126902_84127316	ENSG00000140943.18	-0.744361
intron_16_84494832_84495683	0.456431	smultixcan	0.958232	MEAK7	intron_16_84528438_84529289	ENSG00000140950.16	0.744736
intron_17_32020803_32021393	0.456034	smultixcan	0.958232	LRRC37B	intron_17_30347822_30348412	ENSG00000185158.13	-0.9109
intron_17_4981742_4982757	0.456559	smultixcan	0.958232	CAMTA2	intron_17_4885037_4886052	ENSG00000108509.21	0.744526
intron_17_7414848_7414956	0.455754	smultixcan	0.958232	NLGN2	intron_17_7318167_7318275	ENSG00000169992.10	0.745856
intron_17_75841001_75842433	0.456764	smultixcan	0.958232	UNC13D	intron_17_73837082_73838514	ENSG00000092929.13	0.744186
intron_18_11897620_11905738	0.456703	smultixcan	0.958232	MPPE1	intron_18_11897619_11905737	ENSG00000154889.17	-0.743165
intron_18_12218830_12222800	0.456331	smultixcan	0.958232	ENSG00000267733	intron_18_12218829_12222799	ENSG00000267733.5	1.09854
intron_18_79976787_79977598	0.456335	smultixcan	0.958232	TXNL4A	intron_18_77736787_77737598	ENSG00000141759.15	1.03891
intron_19_49811491_49811631	0.456446	smultixcan	0.958232	FUZ	intron_19_50314748_50314888	ENSG00000010361.14	-0.742805
intron_19_50876758_50876885	0.456801	smultixcan	0.958232	KLK2	intron_19_51380014_51380141	ENSG00000167751.13	-0.742354
intron_19_51389509_51390478	0.45643	smultixcan	0.958232	C19orf84	intron_19_51892763_51893732	ENSG00000262874.2	0.744738
intron_19_55095600_55095867	0.45626	smultixcan	0.958232	PPP1R12C	intron_19_55606968_55607235	ENSG00000125503.13	0
intron_19_55095603_55095867	0.45626	smultixcan	0.958232	PPP1R12C	intron_19_55606971_55607235	ENSG00000125503.13	0.24834
intron_1_166622032_166623644	0.456535	smultixcan	0.958232	FMO9P	intron_1_166591269_166592881	ENSG00000290604.1	-0.744565
intron_1_166622032_166623644	0.456535	smultixcan	0.958232	FMO9P	intron_1_166591269_166592881	ENSG00000215834.11	-0.744565
intron_1_205771653_205772496	0.456597	smultixcan	0.958232	RAB29	intron_1_205740781_205741624	ENSG00000117280.13	0.979972
intron_1_207479280_207479978	0.456836	smultixcan	0.958232	CR2	intron_1_207652625_207653323	ENSG00000117322.19	0.291688
intron_1_235328778_235341708	0.456447	smultixcan	0.958232	GGPS1	intron_1_235492093_235505023	ENSG00000152904.11	1.15152
intron_1_235328778_235341708	0.456447	smultixcan	0.958232	TBCE	intron_1_235492093_235505023	ENSG00000285053.1	1.15152
intron_1_2503643_2503922	0.456559	smultixcan	0.958232	PLCH2	intron_1_2435082_2435361	ENSG00000149527.18	0.744526
intron_1_46708051_46716291	0.456137	smultixcan	0.958232	EFCAB14	intron_1_47173723_47181963	ENSG00000159658.15	0.745223
intron_1_52906611_52907868	0.456559	smultixcan	0.958232	ECHDC2	intron_1_53372283_53373540	ENSG00000121310.17	-0.744526
intron_1_63441103_63453918	0.455731	smultixcan	0.958232	ITGB3BP	intron_1_63906774_63919589	ENSG00000142856.17	-0.793807
intron_1_6644674_6645041	0.456831	smultixcan	0.958232	DNAJC11	intron_1_6704734_6705101	ENSG00000007923.17	0.549969
intron_1_77979619_78013051	0.455909	smultixcan	0.958232	DNAJB4	intron_1_78445303_78478735	ENSG00000162616.9	-0.505761
intron_1_7810021_7810438	0.456246	smultixcan	0.958232	PER3	intron_1_7870081_7870498	ENSG00000049246.15	-0.745043
intron_20_25489985_25490236	0.456415	smultixcan	0.958232	NINL	intron_20_25470621_25470872	ENSG00000101004.16	-0.457808
intron_20_3889932_3907926	0.455985	smultixcan	0.958232	PANK2	intron_20_3870579_3888573	ENSG00000125779.24	0.198944
intron_20_45888873_45890250	0.456118	smultixcan	0.958232	NEURL2	intron_20_44517512_44518889	ENSG00000124257.7	-0.940966
intron_21_14274157_14279596	0.456223	smultixcan	0.958232	ABCC13	intron_21_15646478_15651917	ENSG00000291052.1	0.335249
intron_21_14274157_14279596	0.456223	smultixcan	0.958232	ABCC13	intron_21_15646478_15651917	ENSG00000243064.11	0.335249
intron_21_33468926_33479838	0.456092	smultixcan	0.958232	TMEM50B	intron_21_34841233_34852145	ENSG00000142188.17	0.695413
intron_21_36385451_36386060	0.4567	smultixcan	0.958232	CHAF1B	intron_21_37757749_37758358	ENSG00000159259.8	0
intron_22_23652576_23652861	0.456803	smultixcan	0.958232	GUSBP11	intron_22_23994763_23995048	ENSG00000228315.12	-0.21618
intron_2_130140371_130141158	0.456063	smultixcan	0.958232	CCDC74B	intron_2_130897944_130898731	ENSG00000152076.19	0.745346
intron_2_162194748_162198757	0.455958	smultixcan	0.958232	FAP	intron_2_163051258_163055267	ENSG00000078098.15	0.74552
intron_2_28776982_28778351	0.456775	smultixcan	0.958232	PPP1CB	intron_2_28999848_29001217	ENSG00000213639.11	1.02594
intron_2_85695186_85695320	0.456465	smultixcan	0.958232	GNLY	intron_2_85922309_85922443	ENSG00000115523.17	-0.744681
intron_2_85696056_85697506	0.456465	smultixcan	0.958232	GNLY	intron_2_85923179_85924629	ENSG00000115523.17	-0.64539
intron_3_196327032_196327390	0.456806	smultixcan	0.958232	TM4SF19-DYNLT2B	intron_3_196053903_196054261	ENSG00000273331.1	0.0227273
intron_3_196327032_196327390	0.456806	smultixcan	0.958232	TM4SF19	intron_3_196053903_196054261	ENSG00000145107.16	0.0227273
intron_3_42693218_42693617	0.456068	smultixcan	0.958232	HHATL	intron_3_42734710_42735109	ENSG00000010282.15	0.745337
intron_3_44338834_44354739	0.456467	smultixcan	0.958232	TCAIM	intron_3_44380326_44396231	ENSG00000179152.20	-1.05399
intron_3_69313517_69385828	0.456513	smultixcan	0.958232	FRMD4B	intron_3_69362668_69434979	ENSG00000114541.15	1.10175
intron_4_118675640_118677290	0.456212	smultixcan	0.958232	METTL14-DT	intron_4_119596795_119598445	ENSG00000281731.3	-0.248366
intron_4_118678138_118680489	0.456212	smultixcan	0.958232	METTL14-DT	intron_4_119599293_119601644	ENSG00000281731.3	0.745098
intron_4_122888956_122889971	0.456684	smultixcan	0.958232	NUDT6	intron_4_123810111_123811126	ENSG00000170917.14	-0.744318
intron_4_41014398_41033236	0.456388	smultixcan	0.958232	APBB2	intron_4_41016415_41035253	ENSG00000163697.17	-0.496538
intron_4_70836314_70839228	0.456588	smultixcan	0.958232	GRSF1	intron_4_71702031_71704945	ENSG00000132463.15	-0.760672
intron_5_139481704_139482210	0.456252	smultixcan	0.958232	STING1	intron_5_138861289_138861795	ENSG00000184584.14	-0.710295
intron_5_157738734_157739321	0.456465	smultixcan	0.958232	THG1L	intron_5_157165742_157166329	ENSG00000113272.14	0.744681
intron_5_69113281_69115235	0.456465	smultixcan	0.958232	ENSG00000248664	intron_5_68409108_68411062	ENSG00000248664.3	-0.744681
intron_6_105159819_105161425	0.456559	smultixcan	0.958232	POPDC3	intron_6_105607694_105609300	ENSG00000132429.10	0.656934
intron_6_108366332_108401996	0.456566	smultixcan	0.958232	AFG1L	intron_6_108687536_108723200	ENSG00000135537.17	-0.248171
intron_6_123530565_123547340	0.455648	smultixcan	0.958232	TRDN	intron_6_123851710_123868485	ENSG00000186439.14	0.746032
intron_6_169659207_169660663	0.455734	smultixcan	0.958232	ENSG00000285733	intron_6_170059303_170060759	ENSG00000285733.1	0.74589
intron_6_169659207_169660663	0.455734	smultixcan	0.958232	WDR27	intron_6_170059303_170060759	ENSG00000184465.16	0.74589
intron_6_3016985_3019479	0.456286	smultixcan	0.958232	NQO2	intron_6_3017219_3019713	ENSG00000124588.22	0.809414
intron_6_75243873_75250056	0.456086	smultixcan	0.958232	COX7A2	intron_6_75953589_75959772	ENSG00000112695.13	-0.745307
intron_6_87564232_87569517	0.45657	smultixcan	0.958232	RARS2	intron_6_88273950_88279235	ENSG00000146282.19	1.07092
intron_7_45724480_45724570	0.456625	smultixcan	0.958232	ENSG00000291207	intron_7_45764079_45764169	ENSG00000291207.1	-0.838123
intron_7_5603617_5603863	0.456799	smultixcan	0.958232	FSCN1	intron_7_5643248_5643494	ENSG00000075618.18	0.367789
intron_8_143272474_143273091	0.456559	smultixcan	0.958232	GLI4	intron_8_144354644_144355261	ENSG00000250571.7	-0.744526
intron_8_22522749_22523643	0.456559	smultixcan	0.958232	PPP3CC	intron_8_22380262_22381156	ENSG00000120910.15	-0.744526
intron_8_22522749_22527392	0.456559	smultixcan	0.958232	PPP3CC	intron_8_22380262_22384905	ENSG00000120910.15	0.648458
intron_8_93724595_93726394	0.455941	smultixcan	0.958232	CIBAR1	intron_8_94736823_94738622	ENSG00000188343.14	0.745547
intron_9_128988186_128990153	0.456764	smultixcan	0.958232	NUP188	intron_9_131750465_131752432	ENSG00000095319.14	0.248062
intron_9_27292487_27294316	0.455997	smultixcan	0.958232	EQTN	intron_9_27292485_27294314	ENSG00000120160.11	-0.745455
intron_9_32500939_32550774	0.45671	smultixcan	0.958232	ENSG00000288684	intron_9_32500937_32550772	ENSG00000288684.1	-0.531919
intron_9_93298067_93299070	0.456024	smultixcan	0.958232	WNK2	intron_9_96060349_96061352	ENSG00000165238.17	-0.297082
intron_15_81269648_81273090	0.389923	Artery_Tibial	0.958237	IL16	intron_15_81561989_81565431	ENSG00000172349.19	-0.859756
intron_20_63241506_63242539	0.456868	smultixcan	0.958238	NKAIN4	intron_20_61872858_61873891	ENSG00000101198.15	-0.234052
intron_14_23026375_23027745	0.378078	Pituitary	0.958245	PSMB5	intron_14_23495584_23496954	ENSG00000100804.19	0.881443
intron_20_49032166_49033023	0.304743	Heart_Left_Ventricle	0.958246	ARFGEF2	intron_20_47648703_47649560	ENSG00000124198.10	1.02632
intron_2_64100499_64104701	0.446846	Testis	0.958246	PELI1	intron_2_64327633_64331835	ENSG00000197329.12	0.760684
intron_9_32984857_32985971	0.448079	Whole_Blood	0.958247	APTX	intron_9_32984855_32985969	ENSG00000137074.20	0.758621
intron_12_113179331_113179935	0.466264	Brain_Cerebellum	0.958248	DDX54	intron_12_113617136_113617740	ENSG00000123064.13	-0.728571
intron_15_49631058_49632159	0.466264	Brain_Cerebellum	0.958248	DTWD1	intron_15_49923255_49924356	ENSG00000104047.15	0.728571
intron_4_94455384_94523724	0.466211	Brain_Cerebellum	0.958248	PDLIM5	intron_4_95376535_95444875	ENSG00000163110.15	0.728659
intron_12_2877282_2885283	0.394152	Esophagus_Gastroesophageal_Junction	0.95825	RHNO1	intron_12_2986448_2994449	ENSG00000171792.11	-0.852113
intron_19_1011095_1011367	0.394152	Esophagus_Gastroesophageal_Junction	0.95825	TMEM259	intron_19_1011094_1011366	ENSG00000182087.14	-0.852113
intron_9_128123134_128123702	0.394097	Esophagus_Gastroesophageal_Junction	0.95825	PTGES2	intron_9_130885413_130885981	ENSG00000148334.16	-0.852212
intron_9_128323147_128325143	0.39416	Esophagus_Gastroesophageal_Junction	0.95825	COQ4	intron_9_131085426_131087422	ENSG00000167113.11	0.852097
intron_2_113111199_113113000	0.446918	Testis	0.95825	IL1RN	intron_2_113868776_113870577	ENSG00000136689.20	-0.760563
intron_3_141234318_141234886	0.446918	Testis	0.95825	PXYLP1	intron_3_140953160_140953728	ENSG00000155893.13	-0.760563
intron_4_948154_950421	0.446918	Testis	0.95825	TMEM175	intron_4_941942_944209	ENSG00000127419.17	-0.760563
intron_12_132789290_132791216	0.368197	Brain_Frontal_Cortex_BA9	0.95825	GOLGA3	intron_12_133365876_133367802	ENSG00000090615.16	0.899856
intron_1_27830891_27832756	0.359483	Vagina	0.958252	PPP1R8	intron_1_28157402_28159267	ENSG00000117751.18	-0.91635
intron_20_43605073_43613850	0.394191	Esophagus_Gastroesophageal_Junction	0.958254	IFT52	intron_20_42233713_42242490	ENSG00000101052.13	0.852041
intron_17_82178605_82179027	0.326597	Brain_Caudate_basal_ganglia	0.958254	CCDC57	intron_17_80136481_80136903	ENSG00000176155.21	0.980992
intron_3_47638780_47661294	0.326528	Brain_Caudate_basal_ganglia	0.958254	SMARCC1	intron_3_47680270_47702784	ENSG00000173473.11	-0.981132
intron_5_131264166_131315976	0.32656	Brain_Caudate_basal_ganglia	0.958254	CDC42SE2	intron_5_130599859_130651669	ENSG00000158985.14	-0.981067
intron_13_113864295_113865010	0.425227	Esophagus_Muscularis	0.958256	GAS6-DT	intron_13_114567268_114567983	ENSG00000272695.2	-0.797386
intron_17_45395849_45395983	0.425362	Esophagus_Muscularis	0.958256	ARHGAP27	intron_17_43473215_43473349	ENSG00000159314.13	0.797153
intron_17_45398047_45402714	0.425362	Esophagus_Muscularis	0.958256	ARHGAP27	intron_17_43475413_43480080	ENSG00000159314.13	-0.797153
intron_17_57262192_57274268	0.425392	Esophagus_Muscularis	0.958256	MSI2	intron_17_55339553_55351629	ENSG00000153944.12	0.797101
intron_17_57262192_57401379	0.425392	Esophagus_Muscularis	0.958256	MSI2	intron_17_55339553_55478740	ENSG00000153944.12	-0.797101
intron_22_21684913_21685638	0.425278	Esophagus_Muscularis	0.958256	PPIL2	intron_22_22039202_22039927	ENSG00000100023.20	0.797297
intron_19_11402706_11405147	0.355775	Kidney_Cortex	0.958264	RGL3	intron_19_11513382_11515823	ENSG00000205517.13	-0.923445
intron_3_113291748_113293952	0.355731	Kidney_Cortex	0.958264	CFAP44	intron_3_113010595_113012799	ENSG00000206530.11	0.923529
intron_3_113294038_113294687	0.355731	Kidney_Cortex	0.958264	CFAP44	intron_3_113012885_113013534	ENSG00000206530.11	0.923529
intron_7_100854378_100854620	0.355712	Kidney_Cortex	0.958264	SLC12A9	intron_7_100452000_100452242	ENSG00000146828.18	0.923567
intron_17_75613777_75613981	0.37739	Skin_Not_Sun_Exposed_Suprapubic	0.958265	MYO15B	intron_17_73609858_73610062	ENSG00000266714.11	-0.882716
intron_19_49583717_49583913	0.377424	Skin_Not_Sun_Exposed_Suprapubic	0.958265	PRRG2	intron_19_50086974_50087170	ENSG00000126460.11	0.882653
intron_2_178324269_178328256	0.377326	Skin_Not_Sun_Exposed_Suprapubic	0.958265	OSBPL6	intron_2_179188996_179192983	ENSG00000079156.17	-0.882834
intron_3_33390368_33392563	0.377367	Skin_Not_Sun_Exposed_Suprapubic	0.958265	UBP1	intron_3_33431860_33434055	ENSG00000153560.12	-0.882759
intron_7_24804437_24809807	0.377424	Skin_Not_Sun_Exposed_Suprapubic	0.958265	OSBPL3	intron_7_24844056_24849426	ENSG00000070882.13	-0.882653
intron_9_33026990_33029885	0.377367	Skin_Not_Sun_Exposed_Suprapubic	0.958265	DNAJA1	intron_9_33026988_33029883	ENSG00000086061.16	0.882759
intron_12_6384684_6385022	0.365568	Artery_Coronary	0.958268	LTBR	intron_12_6493850_6494188	ENSG00000111321.11	0.904807
intron_17_48051628_48056386	0.377784	Muscle_Skeletal	0.958269	NFE2L1	intron_17_46128990_46133748	ENSG00000082641.16	-0.881988
intron_17_48051628_48056419	0.377784	Muscle_Skeletal	0.958269	NFE2L1	intron_17_46128990_46133781	ENSG00000082641.16	0.881988
intron_1_64869474_64873370	0.377784	Muscle_Skeletal	0.958269	JAK1	intron_1_65335157_65339053	ENSG00000162434.14	-0.881988
intron_2_227890000_227891255	0.446945	Testis	0.958271	DAW1	intron_2_228754716_228755971	ENSG00000123977.10	-0.760518
intron_19_35248976_35250315	0.37056	Skin_Sun_Exposed_Lower_leg	0.958271	LSR	intron_19_35739879_35741218	ENSG00000105699.17	-0.895425
intron_19_47608282_47670443	0.370612	Skin_Sun_Exposed_Lower_leg	0.958271	BICRA	intron_19_48111539_48173700	ENSG00000063169.12	0.895327
intron_19_47609168_47670443	0.370612	Skin_Sun_Exposed_Lower_leg	0.958271	BICRA	intron_19_48112425_48173700	ENSG00000063169.12	-0.895327
intron_1_167765749_167787820	0.422698	Spleen	0.958273	MPZL1	intron_1_167734986_167757057	ENSG00000197965.12	0.801749
intron_3_169782643_169783477	0.371799	Uterus	0.958274	MYNN	intron_3_169500431_169501265	ENSG00000085274.16	0.893108
intron_14_74882016_74882591	0.445201	Liver	0.958279	DLST	intron_14_75348719_75349294	ENSG00000119689.15	-0.763441
intron_15_75347110_75347203	0.445221	Liver	0.958279	NEIL1	intron_15_75639451_75639544	ENSG00000140398.14	0.763407
intron_10_120873923_120878353	0.486786	Brain_Cerebellar_Hemisphere	0.95828	WDR11	intron_10_122633435_122637865	ENSG00000120008.16	-0.69543
intron_14_50314626_50321483	0.486804	Brain_Cerebellar_Hemisphere	0.95828	DMAC2L	intron_14_50781344_50788201	ENSG00000125375.18	-0.695401
intron_16_4871301_4872884	0.486906	Brain_Cerebellar_Hemisphere	0.95828	UBN1	intron_16_4921302_4922885	ENSG00000118900.15	-0.695238
intron_2_195718332_195728159	0.486924	Brain_Cerebellar_Hemisphere	0.95828	SLC39A10	intron_2_196583056_196592883	ENSG00000196950.14	0.695209
intron_2_196848037_196864987	0.486859	Brain_Cerebellar_Hemisphere	0.95828	PGAP1	intron_2_197712761_197729711	ENSG00000197121.15	0.695312
intron_3_121788432_121790073	0.486906	Brain_Cerebellar_Hemisphere	0.95828	IQCB1	intron_3_121507279_121508920	ENSG00000173226.17	0.695238
intron_3_138495076_138498031	0.486827	Brain_Cerebellar_Hemisphere	0.95828	CEP70	intron_3_138213918_138216873	ENSG00000114107.9	-0.695364
intron_7_120840109_120856698	0.486921	Brain_Cerebellar_Hemisphere	0.95828	TSPAN12	intron_7_120480163_120496752	ENSG00000106025.9	-0.695214
intron_15_63249705_63255507	0.390601	Colon_Transverse	0.958281	RAB8B	intron_15_63541904_63547706	ENSG00000166128.13	0.858527
intron_1_228736004_228737673	0.4569	smultixcan	0.958282	RHOU	intron_1_228871751_228873420	ENSG00000116574.6	0.743961
intron_7_54757594_54759162	0.456905	smultixcan	0.958282	SEC61G	intron_7_54825287_54826855	ENSG00000132432.14	0.7382
intron_10_98388084_98388354	0.394734	Stomach	0.958283	PYROXD2	intron_10_100147841_100148111	ENSG00000119943.13	-0.851064
intron_11_230706_232983	0.394664	Stomach	0.958283	SIRT3	intron_11_230706_232983	ENSG00000142082.15	0.85119
intron_11_74965117_74965763	0.395006	Stomach	0.958283	SPCS2	intron_11_74676162_74676808	ENSG00000118363.13	0.850575
intron_11_74965117_74969611	0.395006	Stomach	0.958283	SPCS2	intron_11_74676162_74680656	ENSG00000118363.13	-0.850575
intron_12_13196872_13211469	0.394429	Stomach	0.958283	EMP1	intron_12_13349806_13364403	ENSG00000134531.10	-0.851613
intron_12_132090943_132103997	0.394999	Stomach	0.958283	ENSG00000291171	intron_12_132575488_132588542	ENSG00000291171.1	-0.850586
intron_12_6730507_6730669	0.394689	Stomach	0.958283	COPS7A	intron_12_6839673_6839835	ENSG00000111652.10	0.851145
intron_13_19970071_19993063	0.395119	Stomach	0.958283	ZMYM2	intron_13_20544211_20567203	ENSG00000121741.17	-0.85037
intron_13_20567256_20574380	0.394791	Stomach	0.958283	IFT88	intron_13_21141395_21148519	ENSG00000032742.18	0.850962
intron_14_105177027_105177692	0.394734	Stomach	0.958283	NUDT14	intron_14_105643364_105644029	ENSG00000183828.15	-0.851064
intron_14_55673012_55673172	0.395148	Stomach	0.958283	KTN1	intron_14_56139730_56139890	ENSG00000126777.18	0.850318
intron_14_55673012_55675835	0.395148	Stomach	0.958283	KTN1	intron_14_56139730_56142553	ENSG00000126777.18	-0.850318
intron_16_89093996_89100662	0.395006	Stomach	0.958283	ACSF3	intron_16_89160404_89167070	ENSG00000176715.17	-0.850575
intron_17_73236995_73242244	0.395182	Stomach	0.958283	C17orf80	intron_17_71233134_71238383	ENSG00000141219.16	-0.850258
intron_18_79096649_79110355	0.394374	Stomach	0.958283	ATP9B	intron_18_76856649_76870355	ENSG00000166377.21	0.851711
intron_19_35060512_35060627	0.394457	Stomach	0.958283	HPN	intron_19_35551416_35551531	ENSG00000105707.15	-0.851562
intron_19_46747305_46748027	0.394865	Stomach	0.958283	FKRP	intron_19_47250562_47251284	ENSG00000181027.11	0.850829
intron_1_151829458_151831725	0.394865	Stomach	0.958283	RORC	intron_1_151801934_151804201	ENSG00000143365.20	-0.850829
intron_1_155202034_155202261	0.39487	Stomach	0.958283	THBS3	intron_1_155171825_155172052	ENSG00000169231.13	0.850819
intron_1_155709125_155709773	0.395037	Stomach	0.958283	DAP3	intron_1_155678916_155679564	ENSG00000132676.16	0.850518
intron_1_201996409_201997319	0.394734	Stomach	0.958283	RNPEP	intron_1_201965537_201966447	ENSG00000176393.11	-0.851064
intron_3_32442013_32449454	0.395194	Stomach	0.958283	CMTM7	intron_3_32483505_32490946	ENSG00000153551.14	-0.850236
intron_5_147424963_147509478	0.395148	Stomach	0.958283	DPYSL3	intron_5_146804526_146889041	ENSG00000113657.13	-0.850318
intron_5_150118852_150119467	0.394734	Stomach	0.958283	PDGFRB	intron_5_149498415_149499030	ENSG00000113721.14	-0.851064
intron_6_109352914_109354848	0.394734	Stomach	0.958283	CCDC162P	intron_6_109674117_109676051	ENSG00000203799.14	-0.851064
intron_7_30568989_30585330	0.394974	Stomach	0.958283	GARS1-DT	intron_7_30608605_30624946	ENSG00000196295.13	0.850631
intron_8_143269520_143274704	0.394678	Stomach	0.958283	GLI4	intron_8_144351690_144356874	ENSG00000250571.7	0.851164
intron_9_134136200_134139820	0.394734	Stomach	0.958283	WDR5	intron_9_137001322_137004942	ENSG00000196363.10	0.851064
intron_5_477849_479866	0.35272	Esophagus_Mucosa	0.958284	SLC9A3-AS1	intron_5_477964_479981	ENSG00000225138.8	0.929327
intron_17_35598335_35605705	0.368283	Minor_Salivary_Gland	0.958284	AP2B1	intron_17_33925354_33932724	ENSG00000006125.18	0.899694
intron_19_21294739_21309246	0.36829	Minor_Salivary_Gland	0.958284	ZNF708	intron_19_21477541_21492048	ENSG00000182141.10	0.899682
intron_10_123842488_123862614	0.358226	Esophagus_Mucosa	0.958287	CPXM2	intron_10_125602004_125622130	ENSG00000121898.13	0.91875
intron_10_128101701_128102579	0.358034	Esophagus_Mucosa	0.958287	MKI67	intron_10_129899965_129900843	ENSG00000148773.14	-0.919118
intron_10_14945189_14947525	0.355967	Esophagus_Mucosa	0.958287	DCLRE1C	intron_10_14987188_14989524	ENSG00000152457.19	-0.923077
intron_10_27223239_27223338	0.353251	Esophagus_Mucosa	0.958287	ACBD5	intron_10_27512168_27512267	ENSG00000107897.20	0.928302
intron_10_28533007_28533998	0.353835	Esophagus_Mucosa	0.958287	WAC	intron_10_28821936_28822927	ENSG00000095787.26	-0.927177
intron_10_45443828_45445508	0.358138	Esophagus_Mucosa	0.958287	ALOX5	intron_10_45939276_45940956	ENSG00000012779.12	0.918919
intron_10_45444286_45445508	0.358138	Esophagus_Mucosa	0.958287	ALOX5	intron_10_45939734_45940956	ENSG00000012779.12	-0.918919
intron_10_5924508_5924751	0.353713	Esophagus_Mucosa	0.958287	FBH1	intron_10_5966471_5966714	ENSG00000134452.20	-0.927411
intron_10_68483588_68487144	0.354772	Esophagus_Mucosa	0.958287	SLC25A16	intron_10_70243345_70246901	ENSG00000122912.15	0.925373
intron_10_79394440_79432558	0.354844	Esophagus_Mucosa	0.958287	ZCCHC24	intron_10_81154196_81192314	ENSG00000165424.7	-0.925234
intron_10_80053586_80055916	0.357725	Esophagus_Mucosa	0.958287	TMEM254-AS1	intron_10_81813342_81815672	ENSG00000230091.6	0.919708
intron_11_17878244_17959470	0.354484	Esophagus_Mucosa	0.958287	SERGEF	intron_11_17899791_17981017	ENSG00000129158.11	-0.925926
intron_11_44075592_44077279	0.357573	Esophagus_Mucosa	0.958287	ACCS	intron_11_44097142_44098829	ENSG00000110455.14	-0.92
intron_11_44075592_44077323	0.357573	Esophagus_Mucosa	0.958287	ACCS	intron_11_44097142_44098873	ENSG00000110455.14	0.92
intron_11_64925028_64925848	0.35494	Esophagus_Mucosa	0.958287	PPP2R5B	intron_11_64692500_64693320	ENSG00000068971.14	-0.925049
intron_11_64927903_64928066	0.356046	Esophagus_Mucosa	0.958287	PPP2R5B	intron_11_64695375_64695538	ENSG00000068971.14	0.922925
intron_11_66844364_66844869	0.35787	Esophagus_Mucosa	0.958287	RCE1	intron_11_66611835_66612340	ENSG00000173653.8	-0.919431
intron_11_67321333_67387535	0.352943	Esophagus_Mucosa	0.958287	RAD9A	intron_11_67088804_67155006	ENSG00000172613.8	-0.928896
intron_11_67440439_67440702	0.353111	Esophagus_Mucosa	0.958287	CORO1B	intron_11_67207910_67208173	ENSG00000172725.14	-0.928571
intron_11_67440439_67441125	0.353111	Esophagus_Mucosa	0.958287	CORO1B	intron_11_67207910_67208596	ENSG00000172725.14	0.928571
intron_11_67997799_67998359	0.355967	Esophagus_Mucosa	0.958287	UNC93B1	intron_11_67765269_67765829	ENSG00000110057.9	-0.923077
intron_11_74927488_74930300	0.355414	Esophagus_Mucosa	0.958287	XRRA1	intron_11_74638533_74641345	ENSG00000166435.17	0.924138
intron_11_8128354_8137378	0.357692	Esophagus_Mucosa	0.958287	RIC3	intron_11_8149901_8158925	ENSG00000166405.16	-0.919772
intron_12_10123363_10125087	0.358138	Esophagus_Mucosa	0.958287	CLEC7A	intron_12_10275962_10277686	ENSG00000172243.18	0.918919
intron_12_10123363_10125297	0.358138	Esophagus_Mucosa	0.958287	CLEC7A	intron_12_10275962_10277896	ENSG00000172243.18	-0.918919
intron_12_10627724_10629493	0.358253	Esophagus_Mucosa	0.958287	STYK1	intron_12_10780323_10782092	ENSG00000060140.9	-0.918699
intron_12_10629674_10631045	0.358253	Esophagus_Mucosa	0.958287	STYK1	intron_12_10782273_10783644	ENSG00000060140.9	-0.918699
intron_12_113291958_113292934	0.356594	Esophagus_Mucosa	0.958287	TPCN1	intron_12_113729763_113730739	ENSG00000186815.13	0.921875
intron_12_120446829_120454933	0.358138	Esophagus_Mucosa	0.958287	GATC	intron_12_120884632_120892736	ENSG00000257218.6	0.918919
intron_12_132582266_132582971	0.35455	Esophagus_Mucosa	0.958287	FBRSL1	intron_12_133158852_133159557	ENSG00000112787.14	0.925799
intron_12_14475968_14478317	0.354484	Esophagus_Mucosa	0.958287	ATF7IP	intron_12_14628902_14631251	ENSG00000171681.13	-0.925926
intron_12_47749990_47750341	0.355402	Esophagus_Mucosa	0.958287	RAPGEF3	intron_12_48143773_48144124	ENSG00000079337.16	-0.924162
intron_12_51056502_51059361	0.353923	Esophagus_Mucosa	0.958287	LETMD1	intron_12_51450285_51453144	ENSG00000050426.16	-0.927007
intron_12_51058128_51059361	0.353923	Esophagus_Mucosa	0.958287	LETMD1	intron_12_51451911_51453144	ENSG00000050426.16	0.927007
intron_12_89349561_89350588	0.354689	Esophagus_Mucosa	0.958287	DUSP6	intron_12_89743338_89744365	ENSG00000139318.8	0.925532
intron_13_20229749_20232194	0.35817	Esophagus_Mucosa	0.958287	GJB6	intron_13_20803888_20806333	ENSG00000121742.19	0.918857
intron_13_37009809_37010552	0.353378	Esophagus_Mucosa	0.958287	SUPT20H	intron_13_37583946_37584689	ENSG00000102710.21	-0.928058
intron_13_37009809_37012192	0.353378	Esophagus_Mucosa	0.958287	SUPT20H	intron_13_37583946_37586329	ENSG00000102710.21	0.928058
intron_13_45479066_45480125	0.356122	Esophagus_Mucosa	0.958287	COG3	intron_13_46053201_46054260	ENSG00000136152.15	-0.92278
intron_13_52417141_52417992	0.352883	Esophagus_Mucosa	0.958287	VPS36	intron_13_52991276_52992127	ENSG00000136100.14	0.929012
intron_14_104985878_104988943	0.357623	Esophagus_Mucosa	0.958287	CLBA1	intron_14_105452215_105455280	ENSG00000140104.14	-0.919903
intron_14_50504857_50531942	0.354734	Esophagus_Mucosa	0.958287	MAP4K5	intron_14_50971575_50998660	ENSG00000012983.12	-0.925447
intron_14_56616027_56617183	0.357168	Esophagus_Mucosa	0.958287	TMEM260	intron_14_57082745_57083901	ENSG00000070269.14	0.920775
intron_14_74046130_74047930	0.356824	Esophagus_Mucosa	0.958287	BBOF1	intron_14_74512833_74514633	ENSG00000119636.16	-0.921433
intron_14_76789388_76790611	0.355162	Esophagus_Mucosa	0.958287	ANGEL1	intron_14_77255731_77256954	ENSG00000013523.11	0.924623
intron_16_31038647_31039541	0.356821	Esophagus_Mucosa	0.958287	STX4	intron_16_31049968_31050862	ENSG00000103496.15	0.92144
intron_16_69748329_69748918	0.357122	Esophagus_Mucosa	0.958287	NOB1	intron_16_69782232_69782821	ENSG00000141101.13	0.920863
intron_16_69748329_69748951	0.357122	Esophagus_Mucosa	0.958287	NOB1	intron_16_69782232_69782854	ENSG00000141101.13	-0.920863
intron_16_71288937_71289136	0.354689	Esophagus_Mucosa	0.958287	CMTR2	intron_16_71322840_71323039	ENSG00000180917.18	-0.925532
intron_17_16439414_16439581	0.35714	Esophagus_Mucosa	0.958287	SNHG29	intron_17_16342728_16342895	ENSG00000175061.20	-0.920828
intron_17_35568501_35573877	0.353523	Esophagus_Mucosa	0.958287	SNHG30	intron_17_33895520_33900896	ENSG00000267321.4	0.927778
intron_17_39490733_39492751	0.354375	Esophagus_Mucosa	0.958287	CDK12	intron_17_37646986_37649004	ENSG00000167258.15	0.926136
intron_17_39524885_39525864	0.354375	Esophagus_Mucosa	0.958287	CDK12	intron_17_37681138_37682117	ENSG00000167258.15	0.926136
intron_17_61388708_61391977	0.357697	Esophagus_Mucosa	0.958287	BCAS3	intron_17_59466069_59469338	ENSG00000141376.23	-0.919762
intron_17_78125884_78126277	0.355731	Esophagus_Mucosa	0.958287	TMC6	intron_17_76121965_76122358	ENSG00000141524.19	-0.923529
intron_17_82101866_82106270	0.358034	Esophagus_Mucosa	0.958287	CCDC57	intron_17_80059742_80064146	ENSG00000176155.21	-0.919118
intron_17_9378653_9437797	0.354015	Esophagus_Mucosa	0.958287	STX8	intron_17_9281970_9341114	ENSG00000170310.15	0.926829
intron_17_9378653_9491829	0.354015	Esophagus_Mucosa	0.958287	STX8	intron_17_9281970_9395146	ENSG00000170310.15	-0.926829
intron_18_13117643_13124487	0.357388	Esophagus_Mucosa	0.958287	CEP192	intron_18_13117642_13124486	ENSG00000101639.19	-0.920354
intron_18_13117643_13124632	0.357388	Esophagus_Mucosa	0.958287	CEP192	intron_18_13117642_13124631	ENSG00000101639.19	0.920354
intron_18_49802853_49813469	0.358226	Esophagus_Mucosa	0.958287	ACAA2	intron_18_47329223_47339839	ENSG00000167315.18	0.91875
intron_18_76371571_76378855	0.357685	Esophagus_Mucosa	0.958287	ZNF516	intron_18_74083526_74090810	ENSG00000101493.11	-0.919786
intron_18_79949636_79950724	0.353785	Esophagus_Mucosa	0.958287	SLC66A2	intron_18_77709636_77710724	ENSG00000122490.19	-0.927273
intron_18_79949655_79950724	0.353785	Esophagus_Mucosa	0.958287	SLC66A2	intron_18_77709655_77710724	ENSG00000122490.19	0.927273
intron_19_11402541_11402650	0.355775	Esophagus_Mucosa	0.958287	RGL3	intron_19_11513217_11513326	ENSG00000205517.13	0.923445
intron_19_17226869_17226994	0.357528	Esophagus_Mucosa	0.958287	OCEL1	intron_19_17337678_17337803	ENSG00000099330.9	0.920085
intron_19_17352368_17360528	0.354708	Esophagus_Mucosa	0.958287	PLVAP	intron_19_17463177_17471337	ENSG00000130300.9	-0.925496
intron_19_27727979_27732796	0.355489	Esophagus_Mucosa	0.958287	LINC00662	intron_19_28218887_28223704	ENSG00000261824.8	-0.923995
intron_19_27730707_27732796	0.355489	Esophagus_Mucosa	0.958287	LINC00662	intron_19_28221615_28223704	ENSG00000261824.8	0.923995
intron_19_38942751_38944969	0.355211	Esophagus_Mucosa	0.958287	ENSG00000269547	intron_19_39433391_39435609	ENSG00000269547.1	-0.924528
intron_19_38942751_38944969	0.355211	Esophagus_Mucosa	0.958287	FBXO17	intron_19_39433391_39435609	ENSG00000269190.6	-0.924528
intron_19_40583717_40586774	0.355172	Esophagus_Mucosa	0.958287	SHKBP1	intron_19_41089623_41092680	ENSG00000160410.15	0.924603
intron_19_43614434_43619558	0.358034	Esophagus_Mucosa	0.958287	ZNF428	intron_19_44118586_44123710	ENSG00000131116.12	0.919118
intron_19_45854507_45863058	0.35494	Esophagus_Mucosa	0.958287	SYMPK	intron_19_46357765_46366316	ENSG00000125755.19	0.92505
intron_19_49359499_49359844	0.357853	Esophagus_Mucosa	0.958287	TEAD2	intron_19_49862756_49863101	ENSG00000074219.14	-0.919463
intron_19_49598013_49599272	0.357813	Esophagus_Mucosa	0.958287	PRR12	intron_19_50101270_50102529	ENSG00000126464.15	0.91954
intron_19_6381850_6383311	0.355329	Esophagus_Mucosa	0.958287	GTF2F1	intron_19_6381861_6383322	ENSG00000125651.14	0.924303
intron_19_6444301_6452312	0.357093	Esophagus_Mucosa	0.958287	SLC25A23	intron_19_6444312_6452323	ENSG00000125648.15	-0.920918
intron_1_111120693_111126227	0.354177	Esophagus_Mucosa	0.958287	DRAM2	intron_1_111663315_111668849	ENSG00000156171.15	0.926518
intron_1_112960575_112968035	0.354928	Esophagus_Mucosa	0.958287	SLC16A1-AS1	intron_1_113503197_113510657	ENSG00000226419.8	0.925072
intron_1_171185845_171188914	0.352762	Esophagus_Mucosa	0.958287	FMO2	intron_1_171154984_171158053	ENSG00000094963.14	0.929245
intron_1_179889369_179900126	0.357573	Esophagus_Mucosa	0.958287	TOR1AIP1	intron_1_179858504_179869261	ENSG00000143337.19	0.92
intron_1_212433120_212444339	0.355742	Esophagus_Mucosa	0.958287	NENF	intron_1_212606462_212617681	ENSG00000117691.10	-0.92351
intron_1_235980653_235981611	0.356776	Esophagus_Mucosa	0.958287	NID1	intron_1_236143953_236144911	ENSG00000116962.15	0.921525
intron_1_36460776_36461264	0.355645	Esophagus_Mucosa	0.958287	MRPS15	intron_1_36926377_36926865	ENSG00000116898.12	-0.923695
intron_1_53883031_53883113	0.353244	Esophagus_Mucosa	0.958287	YIPF1	intron_1_54348704_54348786	ENSG00000058799.15	-0.928315
intron_1_58539310_58546703	0.353301	Esophagus_Mucosa	0.958287	OMA1	intron_1_59004982_59012375	ENSG00000162600.12	0.928205
intron_1_81699808_81761811	0.353625	Esophagus_Mucosa	0.958287	ADGRL2	intron_1_82165493_82227496	ENSG00000117114.21	0.927582
intron_20_35021332_35035123	0.353333	Esophagus_Mucosa	0.958287	TRPC4AP	intron_20_33609135_33622926	ENSG00000100991.12	0.928144
intron_20_35021356_35035123	0.353333	Esophagus_Mucosa	0.958287	TRPC4AP	intron_20_33609159_33622926	ENSG00000100991.12	-0.928144
intron_20_36897959_36904157	0.357813	Esophagus_Mucosa	0.958287	SAMHD1	intron_20_35526362_35532560	ENSG00000101347.11	0.91954
intron_20_3740912_3742284	0.357087	Esophagus_Mucosa	0.958287	HSPA12B	intron_20_3721559_3722931	ENSG00000132622.11	-0.92093
intron_20_44936976_44938061	0.354336	Esophagus_Mucosa	0.958287	PABPC1L	intron_20_43565617_43566702	ENSG00000101104.13	-0.926211
intron_21_32603292_32604125	0.355967	Esophagus_Mucosa	0.958287	CFAP298-TCP10L	intron_21_33975602_33976435	ENSG00000265590.10	0.923077
intron_21_32603292_32604125	0.355967	Esophagus_Mucosa	0.958287	CFAP298	intron_21_33975602_33976435	ENSG00000159079.19	0.923077
intron_21_33447140_33448782	0.357783	Esophagus_Mucosa	0.958287	TMEM50B	intron_21_34819447_34821089	ENSG00000142188.17	-0.919598
intron_21_39347952_39348292	0.356397	Esophagus_Mucosa	0.958287	HMGN1	intron_21_40719878_40720218	ENSG00000205581.11	0.922252
intron_22_44181917_44183318	0.356754	Esophagus_Mucosa	0.958287	PARVG	intron_22_44577797_44579198	ENSG00000138964.17	-0.921569
intron_22_50316626_50317293	0.355945	Esophagus_Mucosa	0.958287	DENND6B	intron_22_50755055_50755722	ENSG00000205593.12	0.92312
intron_2_101271744_101272842	0.353923	Esophagus_Mucosa	0.958287	RNF149	intron_2_101888206_101889304	ENSG00000163162.9	-0.927007
intron_2_101271744_101273127	0.353923	Esophagus_Mucosa	0.958287	RNF149	intron_2_101888206_101889589	ENSG00000163162.9	0.927007
intron_2_101273341_101281859	0.353923	Esophagus_Mucosa	0.958287	RNF149	intron_2_101889803_101898321	ENSG00000163162.9	0.927007
intron_2_113238212_113239089	0.35454	Esophagus_Mucosa	0.958287	PAX8-AS1	intron_2_113995789_113996666	ENSG00000189223.15	-0.925818
intron_2_120160974_120164836	0.355144	Esophagus_Mucosa	0.958287	EPB41L5	intron_2_120918550_120922412	ENSG00000115109.14	-0.924658
intron_2_15534641_15536418	0.357421	Esophagus_Mucosa	0.958287	NBAS	intron_2_15674765_15676542	ENSG00000151779.14	-0.92029
intron_2_232249346_232263207	0.355871	Esophagus_Mucosa	0.958287	DIS3L2	intron_2_233114056_233127917	ENSG00000144535.20	-0.923261
intron_2_29115149_29121374	0.357725	Esophagus_Mucosa	0.958287	CLIP4	intron_2_29338015_29344240	ENSG00000115295.21	-0.919708
intron_2_31194483_31197249	0.355657	Esophagus_Mucosa	0.958287	CAPN14	intron_2_31417349_31420115	ENSG00000214711.10	0.923673
intron_2_31200625_31201862	0.355475	Esophagus_Mucosa	0.958287	CAPN14	intron_2_31423491_31424728	ENSG00000214711.10	0.924021
intron_2_31200625_31202134	0.355475	Esophagus_Mucosa	0.958287	CAPN14	intron_2_31423491_31425000	ENSG00000214711.10	-0.924021
intron_2_31201998_31202134	0.355475	Esophagus_Mucosa	0.958287	CAPN14	intron_2_31424864_31425000	ENSG00000214711.10	0.924021
intron_2_31202252_31203070	0.355475	Esophagus_Mucosa	0.958287	CAPN14	intron_2_31425118_31425936	ENSG00000214711.10	-0.924021
intron_2_54558887_54599092	0.35821	Esophagus_Mucosa	0.958287	SPTBN1	intron_2_54786024_54826229	ENSG00000115306.16	0.918782
intron_2_61145196_61162842	0.357725	Esophagus_Mucosa	0.958287	C2orf74	intron_2_61372331_61389977	ENSG00000237651.8	0.919708
intron_3_113291748_113294687	0.358188	Esophagus_Mucosa	0.958287	CFAP44	intron_3_113010595_113013534	ENSG00000206530.11	-0.918823
intron_3_193617285_193618869	0.358034	Esophagus_Mucosa	0.958287	OPA1	intron_3_193335074_193336658	ENSG00000198836.11	-0.919118
intron_4_112424003_112425665	0.356879	Esophagus_Mucosa	0.958287	ALPK1	intron_4_113345159_113346821	ENSG00000073331.18	-0.921329
intron_4_151679891_151688630	0.354601	Esophagus_Mucosa	0.958287	GATB	intron_4_152601043_152609782	ENSG00000059691.12	-0.925701
intron_4_74748149_74750573	0.356591	Esophagus_Mucosa	0.958287	BTC	intron_4_75673359_75675783	ENSG00000174808.12	0.921879
intron_4_83267774_83269860	0.353785	Esophagus_Mucosa	0.958287	COQ2	intron_4_84188927_84191013	ENSG00000173085.15	-0.927273
intron_4_98885061_98886454	0.354724	Esophagus_Mucosa	0.958287	EIF4E	intron_4_99806212_99807605	ENSG00000151247.13	0.925466
intron_5_132334926_132349815	0.357711	Esophagus_Mucosa	0.958287	MIR3936HG	intron_5_131670619_131685508	ENSG00000233006.8	-0.919735
intron_5_178223945_178224448	0.356554	Esophagus_Mucosa	0.958287	PHYKPL	intron_5_177650946_177651449	ENSG00000175309.15	-0.921951
intron_5_31529105_31530798	0.3541	Esophagus_Mucosa	0.958287	DROSHA	intron_5_31529212_31530905	ENSG00000113360.17	-0.926667
intron_5_824093_825164	0.35643	Esophagus_Mucosa	0.958287	ZDHHC11	intron_5_824208_825279	ENSG00000188818.13	0.922188
intron_6_130876775_130878104	0.353049	Esophagus_Mucosa	0.958287	EPB41L2	intron_6_131197915_131199244	ENSG00000079819.20	-0.928692
intron_6_147278204_147291094	0.353838	Esophagus_Mucosa	0.958287	STXBP5	intron_6_147599340_147612230	ENSG00000164506.16	0.927171
intron_6_161097176_161098278	0.35362	Esophagus_Mucosa	0.958287	MAP3K4	intron_6_161518208_161519310	ENSG00000085511.20	-0.927591
intron_6_161097176_161101892	0.35362	Esophagus_Mucosa	0.958287	MAP3K4	intron_6_161518208_161522924	ENSG00000085511.20	0.927591
intron_6_161098427_161101892	0.35362	Esophagus_Mucosa	0.958287	MAP3K4	intron_6_161519459_161522924	ENSG00000085511.20	-0.927591
intron_6_167022631_167024782	0.356751	Esophagus_Mucosa	0.958287	CEP43	intron_6_167436119_167438270	ENSG00000213066.14	-0.921574
intron_6_167022635_167024782	0.355941	Esophagus_Mucosa	0.958287	CEP43	intron_6_167436123_167438270	ENSG00000213066.14	0.923127
intron_6_167022635_167024782	0.355941	Esophagus_Mucosa	0.958287	ENSG00000272980	intron_6_167436123_167438270	ENSG00000272980.5	0.923127
intron_6_37313891_37316703	0.357087	Esophagus_Mucosa	0.958287	TBC1D22B	intron_6_37281667_37284479	ENSG00000065491.8	0.92093
intron_6_53628691_53631013	0.357458	Esophagus_Mucosa	0.958287	LINC01564	intron_6_53493489_53495811	ENSG00000235899.4	0.920219
intron_6_56460254_56463046	0.355232	Esophagus_Mucosa	0.958287	DST	intron_6_56325052_56327844	ENSG00000151914.22	0.924489
intron_6_87515020_87516806	0.355558	Esophagus_Mucosa	0.958287	RARS2	intron_6_88224738_88226524	ENSG00000146282.19	0.923863
intron_7_100854378_100854620	0.355712	Esophagus_Mucosa	0.958287	SLC12A9	intron_7_100452000_100452242	ENSG00000146828.18	0.923567
intron_7_112341046_112342561	0.358138	Esophagus_Mucosa	0.958287	ZNF277	intron_7_111981101_111982616	ENSG00000198839.10	0.918919
intron_7_133895735_133917583	0.352923	Esophagus_Mucosa	0.958287	EXOC4	intron_7_133580488_133602336	ENSG00000131558.15	-0.928934
intron_7_45745048_45747215	0.35821	Esophagus_Mucosa	0.958287	ENSG00000291207	intron_7_45784647_45786814	ENSG00000291207.1	-0.918782
intron_7_45745048_45747215	0.35821	Esophagus_Mucosa	0.958287	SEPTIN7P2	intron_7_45784647_45786814	ENSG00000214765.11	-0.918782
intron_7_4790591_4790673	0.356767	Esophagus_Mucosa	0.958287	AP5Z1	intron_7_4830222_4830304	ENSG00000242802.9	0.921543
intron_7_5313863_5314984	0.355486	Esophagus_Mucosa	0.958287	TNRC18	intron_7_5353494_5354615	ENSG00000182095.15	0.924
intron_7_74536275_74538136	0.35694	Esophagus_Mucosa	0.958287	GTF2IRD1	intron_7_73950605_73952466	ENSG00000006704.11	0.921212
intron_7_95406247_95406987	0.353111	Esophagus_Mucosa	0.958287	PON2	intron_7_95035559_95036299	ENSG00000105854.13	-0.928571
intron_8_143269520_143274704	0.357033	Esophagus_Mucosa	0.958287	GLI4	intron_8_144351690_144356874	ENSG00000250571.7	0.921033
intron_8_143927992_143929103	0.357122	Esophagus_Mucosa	0.958287	PLEC	intron_8_145002160_145003271	ENSG00000178209.17	0.920863
intron_8_38788819_38819522	0.357023	Esophagus_Mucosa	0.958287	TACC1	intron_8_38646337_38677040	ENSG00000147526.20	0.921053
intron_8_52624787_52628032	0.356754	Esophagus_Mucosa	0.958287	RB1CC1	intron_8_53537347_53540592	ENSG00000023287.13	0.921569
intron_8_52624787_52628041	0.356754	Esophagus_Mucosa	0.958287	RB1CC1	intron_8_53537347_53540601	ENSG00000023287.13	0.921569
intron_9_104753064_104754551	0.357725	Esophagus_Mucosa	0.958287	NIPSNAP3A	intron_9_107515345_107516832	ENSG00000136783.10	0.919708
intron_9_129748737_129752887	0.355413	Esophagus_Mucosa	0.958287	PTGES	intron_9_132511016_132515166	ENSG00000148344.11	-0.924141
intron_9_87726308_87727594	0.354888	Esophagus_Mucosa	0.958287	CTSL	intron_9_90341223_90342509	ENSG00000135047.16	0.92515
intron_2_101257955_101262539	0.390634	Colon_Transverse	0.958288	CNOT11	intron_2_101874417_101879001	ENSG00000158435.8	-0.858469
intron_8_38295952_38304587	0.399895	Brain_Cortex	0.958289	NSD3	intron_8_38153470_38162105	ENSG00000147548.17	-0.841808
intron_11_68938354_68938658	0.422859	Spleen	0.95829	IGHMBP2	intron_11_68705822_68706126	ENSG00000132740.10	-0.801471
intron_21_32582415_32603161	0.422889	Spleen	0.95829	CFAP298-TCP10L	intron_21_33954725_33975471	ENSG00000265590.10	0.801418
intron_3_129559783_129560330	0.422773	Spleen	0.95829	PLXND1	intron_3_129278626_129279173	ENSG00000004399.13	0.801619
intron_3_197069260_197075837	0.422859	Spleen	0.95829	DLG1	intron_3_196796131_196802708	ENSG00000075711.21	0.801471
intron_4_185678822_185690562	0.422877	Spleen	0.95829	SORBS2	intron_4_186599976_186611716	ENSG00000154556.20	-0.80144
intron_4_185678822_185775227	0.422877	Spleen	0.95829	SORBS2	intron_4_186599976_186696381	ENSG00000154556.20	0.80144
intron_22_23877869_23882459	0.359599	Vagina	0.958291	SLC2A11	intron_22_24220056_24224646	ENSG00000133460.20	-0.916129
intron_2_73520016_73534824	0.359579	Vagina	0.958291	ALMS1	intron_2_73747143_73761951	ENSG00000116127.20	0.916168
intron_7_77287577_77292952	0.359579	Vagina	0.958291	CCDC146	intron_7_76916894_76922269	ENSG00000135205.15	-0.916168
intron_10_114491878_114526660	0.428282	Prostate	0.958292	ABLIM1	intron_10_116251637_116286419	ENSG00000099204.22	-0.792135
intron_10_114491878_114545005	0.428282	Prostate	0.958292	ABLIM1	intron_10_116251637_116304764	ENSG00000099204.22	-0.792135
intron_10_13660553_13663453	0.428282	Prostate	0.958292	FRMD4A	intron_10_13702553_13705453	ENSG00000151474.23	-0.792135
intron_11_64287946_64288065	0.428415	Prostate	0.958292	GPR137	intron_11_64055418_64055537	ENSG00000173264.15	-0.791907
intron_11_64287946_64288340	0.428415	Prostate	0.958292	GPR137	intron_11_64055418_64055812	ENSG00000173264.15	0.791907
intron_11_64288214_64288340	0.428415	Prostate	0.958292	GPR137	intron_11_64055686_64055812	ENSG00000173264.15	-0.791907
intron_12_109565176_109567011	0.428392	Prostate	0.958292	MMAB	intron_12_110002981_110004816	ENSG00000139428.12	0.791946
intron_12_109565176_109568770	0.428392	Prostate	0.958292	MMAB	intron_12_110002981_110006575	ENSG00000139428.12	-0.791946
intron_19_16654125_16659395	0.427926	Prostate	0.958292	ENSG00000268790	intron_19_16764936_16770206	ENSG00000268790.5	-0.792746
intron_19_16654125_16659395	0.427926	Prostate	0.958292	SMIM7	intron_19_16764936_16770206	ENSG00000214046.9	-0.792746
intron_19_35743345_35743809	0.428248	Prostate	0.958292	U2AF1L4	intron_19_36234246_36234710	ENSG00000161265.15	0.792193
intron_19_7168094_7170537	0.428518	Prostate	0.958292	INSR	intron_19_7168105_7170548	ENSG00000171105.14	-0.79173
intron_1_156335888_156337079	0.428392	Prostate	0.958292	CCT3	intron_1_156305679_156306870	ENSG00000163468.15	-0.791946
intron_1_156335888_156338154	0.428392	Prostate	0.958292	CCT3	intron_1_156305679_156307945	ENSG00000163468.15	0.791946
intron_1_198297240_198319412	0.428555	Prostate	0.958292	NEK7	intron_1_198266370_198288542	ENSG00000151414.15	0.791667
intron_20_16381747_16404813	0.427995	Prostate	0.958292	KIF16B	intron_20_16362392_16385458	ENSG00000089177.19	-0.792627
intron_22_50256646_50257082	0.427933	Prostate	0.958292	MAPK12	intron_22_50695075_50695511	ENSG00000188130.14	0.792735
intron_2_130356200_130358867	0.428555	Prostate	0.958292	PTPN18	intron_2_131113773_131116440	ENSG00000072135.13	0.791667
intron_2_130356200_130369133	0.428555	Prostate	0.958292	PTPN18	intron_2_131113773_131126706	ENSG00000072135.13	-0.791667
intron_3_64799745_64867168	0.428497	Prostate	0.958292	ADAMTS9-AS2	intron_3_64785421_64852843	ENSG00000241684.8	-0.791766
intron_4_158715668_158717012	0.428469	Prostate	0.958292	PPID	intron_4_159636820_159638164	ENSG00000171497.5	0.791815
intron_4_158715684_158717012	0.428469	Prostate	0.958292	PPID	intron_4_159636836_159638164	ENSG00000171497.5	-0.791815
intron_5_175513590_175516614	0.428097	Prostate	0.958292	SFXN1	intron_5_174940593_174943617	ENSG00000164466.13	-0.792453
intron_5_95512618_95513571	0.428116	Prostate	0.958292	SKIC3	intron_5_94848322_94849275	ENSG00000198677.13	0.79242
intron_7_128574791_128578890	0.428445	Prostate	0.958292	ENSG00000242588	intron_7_128214845_128218944	ENSG00000242588.7	-0.791855
intron_9_134730475_134731496	0.428258	Prostate	0.958292	COL5A1	intron_9_137622321_137623342	ENSG00000130635.17	0.792176
intron_13_45383838_45389735	0.394296	Esophagus_Gastroesophageal_Junction	0.958292	TPT1-AS1	intron_13_45957973_45963870	ENSG00000170919.16	-0.851852
intron_7_18585522_18590336	0.394246	Esophagus_Gastroesophageal_Junction	0.958292	HDAC9	intron_7_18625145_18629959	ENSG00000048052.25	-0.851942
intron_12_132822311_132828803	0.456927	smultixcan	0.958293	GOLGA3	intron_12_133398897_133405389	ENSG00000090615.16	-0.0421573
intron_17_48592364_48600447	0.456925	smultixcan	0.958293	HOXB-AS3	intron_17_46669726_46677809	ENSG00000233101.10	-0.247973
intron_19_1063863_1064161	0.371934	Uterus	0.958297	ABCA7	intron_19_1063862_1064160	ENSG00000064687.13	0.892857
intron_19_48714045_48714806	0.371845	Uterus	0.958297	MAMSTR	intron_19_49217302_49218063	ENSG00000176909.12	-0.893023
intron_22_19941897_19961199	0.371934	Uterus	0.958297	COMT	intron_22_19929420_19948722	ENSG00000093010.15	0.892857
intron_16_58509352_58511422	0.428658	Prostate	0.958302	NDRG4	intron_16_58543256_58545326	ENSG00000103034.15	-0.791491
intron_16_71479100_71482082	0.428665	Prostate	0.958302	ZNF19	intron_16_71513003_71515985	ENSG00000157429.16	0.791478
intron_19_14440329_14441143	0.42867	Prostate	0.958302	PKN1	intron_19_14551141_14551955	ENSG00000123143.13	-0.791469
intron_3_130104297_130105530	0.428677	Prostate	0.958302	ENSG00000291081	intron_3_129823140_129824373	ENSG00000291081.1	0.791457
intron_11_59199773_59204676	0.371317	Nerve_Tibial	0.958305	DTX4	intron_11_58967246_58972149	ENSG00000110042.8	0.894009
intron_12_132696046_132701250	0.371317	Nerve_Tibial	0.958305	PXMP2	intron_12_133272632_133277836	ENSG00000176894.10	0.894009
intron_20_5578611_5580008	0.371283	Nerve_Tibial	0.958305	GPCPD1	intron_20_5559257_5560654	ENSG00000125772.14	-0.894073
intron_10_124682379_124696158	0.40171	Adipose_Visceral_Omentum	0.958309	ENSG00000258539	intron_10_126370948_126384727	ENSG00000258539.1	-0.838571
intron_10_124682379_124696158	0.40171	Adipose_Visceral_Omentum	0.958309	FAM53B	intron_10_126370948_126384727	ENSG00000189319.14	-0.838571
intron_12_28226199_28255581	0.402049	Adipose_Visceral_Omentum	0.958309	CCDC91	intron_12_28379132_28408514	ENSG00000123106.11	-0.837967
intron_15_66984234_66985442	0.401899	Adipose_Visceral_Omentum	0.958309	ENSG00000259347	intron_15_67276572_67277780	ENSG00000259347.9	0.838235
intron_19_36974466_36991176	0.401899	Adipose_Visceral_Omentum	0.958309	ENSG00000291239	intron_19_37465368_37482078	ENSG00000291239.1	0.838235
intron_19_36974466_36991176	0.401899	Adipose_Visceral_Omentum	0.958309	ZNF568	intron_19_37465368_37482078	ENSG00000198453.15	0.838235
intron_19_56478381_56494163	0.401964	Adipose_Visceral_Omentum	0.958309	ZNF667-AS1	intron_19_56989750_57005532	ENSG00000166770.12	0.838118
intron_1_112234899_112238070	0.401899	Adipose_Visceral_Omentum	0.958309	LINC02884	intron_1_112777521_112780692	ENSG00000231246.3	0.838235
intron_1_81837057_81907017	0.401977	Adipose_Visceral_Omentum	0.958309	ADGRL2	intron_1_82302742_82372702	ENSG00000117114.21	0.838095
intron_21_46422124_46425831	0.401999	Adipose_Visceral_Omentum	0.958309	PCNT	intron_21_47842038_47845745	ENSG00000160299.19	-0.838057
intron_22_37470029_37472443	0.402087	Adipose_Visceral_Omentum	0.958309	MFNG	intron_22_37866067_37868481	ENSG00000100060.18	0.8379
intron_22_41264843_41268097	0.401849	Adipose_Visceral_Omentum	0.958309	RANGAP1	intron_22_41660847_41664101	ENSG00000100401.21	-0.838323
intron_2_190252307_190261156	0.402122	Adipose_Visceral_Omentum	0.958309	HIBCH	intron_2_191117033_191125882	ENSG00000198130.16	-0.837838
intron_2_230290564_230292646	0.401713	Adipose_Visceral_Omentum	0.958309	SP140	intron_2_231155279_231157361	ENSG00000079263.19	0.838565
intron_4_40945073_41013583	0.402037	Adipose_Visceral_Omentum	0.958309	APBB2	intron_4_40947090_41015600	ENSG00000163697.17	0.837989
intron_5_160078168_160080651	0.402122	Adipose_Visceral_Omentum	0.958309	PWWP2A	intron_5_159505175_159507658	ENSG00000170234.13	0.837838
intron_5_160078168_160093101	0.402122	Adipose_Visceral_Omentum	0.958309	PWWP2A	intron_5_159505175_159520108	ENSG00000170234.13	-0.837838
intron_7_120810570_120814005	0.401772	Adipose_Visceral_Omentum	0.958309	TSPAN12	intron_7_120450624_120454059	ENSG00000106025.9	0.838462
intron_11_18322740_18324236	0.422944	Cells_Cultured_fibroblasts	0.958309	GTF2H1	intron_11_18344287_18345783	ENSG00000110768.12	-0.801324
intron_12_93467554_93469189	0.422991	Cells_Cultured_fibroblasts	0.958309	MRPL42	intron_12_93861330_93862965	ENSG00000198015.14	0.801242
intron_12_93467554_93469192	0.422991	Cells_Cultured_fibroblasts	0.958309	MRPL42	intron_12_93861330_93862968	ENSG00000198015.14	-0.801242
intron_1_46028933_46029466	0.422944	Cells_Cultured_fibroblasts	0.958309	MAST2	intron_1_46494605_46495138	ENSG00000086015.23	0.801324
intron_2_45581810_45585608	0.422838	Cells_Cultured_fibroblasts	0.958309	SRBD1	intron_2_45808949_45812747	ENSG00000068784.13	0.801508
intron_4_185678822_185775227	0.422877	Cells_Cultured_fibroblasts	0.958309	SORBS2	intron_4_186599976_186696381	ENSG00000154556.20	0.80144
intron_15_64409828_64414085	0.404212	Brain_Nucleus_accumbens_basal_ganglia	0.95831	TRIP4	intron_15_64702027_64706284	ENSG00000103671.10	0.834123
intron_12_2120430_2448976	0.456953	smultixcan	0.958313	CACNA1C	intron_12_2229596_2558142	ENSG00000151067.23	0.565498
intron_2_55656220_55656305	0.399941	Brain_Cortex	0.958314	PNPT1	intron_2_55883355_55883440	ENSG00000138035.15	-0.841727
intron_6_143333445_143339639	0.371347	Nerve_Tibial	0.958315	AIG1	intron_6_143654582_143660776	ENSG00000146416.19	0.893953
intron_7_780144_785517	0.395243	Stomach	0.958319	DNAAF5	intron_7_819781_825154	ENSG00000164818.16	0.850148
intron_19_44811346_44812163	0.374594	Small_Intestine_Terminal_Ileum	0.958319	BCAM	intron_19_45314603_45315420	ENSG00000187244.12	-0.8879
intron_5_129095075_129104956	0.374623	Small_Intestine_Terminal_Ileum	0.958319	ISOC1	intron_5_128430768_128440649	ENSG00000066583.12	0.887847
intron_10_130064383_130079566	0.368343	Minor_Salivary_Gland	0.958322	C10orf143	intron_10_131862647_131877830	ENSG00000237489.5	0.899582
intron_2_127292704_127293513	0.368383	Minor_Salivary_Gland	0.958322	ERCC3	intron_2_128050280_128051089	ENSG00000163161.14	-0.899506
intron_7_122615299_122621481	0.368402	Minor_Salivary_Gland	0.958322	CADPS2	intron_7_122255353_122261535	ENSG00000081803.17	0.899471
intron_4_82426129_82426463	0.359645	Vagina	0.958323	HNRNPDL	intron_4_83347282_83347616	ENSG00000152795.18	-0.916042
intron_19_8261844_8261930	0.456966	smultixcan	0.958323	CERS4	intron_19_8326728_8326814	ENSG00000090661.12	0.743853
intron_11_118145229_118152613	0.304889	Heart_Left_Ventricle	0.958327	SCN4B	intron_11_118015944_118023328	ENSG00000177098.9	1.026
intron_12_113221626_113225244	0.305061	Heart_Left_Ventricle	0.958327	TPCN1	intron_12_113659431_113663049	ENSG00000186815.13	-1.02564
intron_12_113284637_113284718	0.305061	Heart_Left_Ventricle	0.958327	TPCN1	intron_12_113722442_113722523	ENSG00000186815.13	-1.02564
intron_12_113284637_113285889	0.305061	Heart_Left_Ventricle	0.958327	TPCN1	intron_12_113722442_113723694	ENSG00000186815.13	1.02564
intron_12_113284771_113285889	0.305061	Heart_Left_Ventricle	0.958327	TPCN1	intron_12_113722576_113723694	ENSG00000186815.13	-1.02564
intron_10_133355811_133356640	0.39008	Artery_Tibial	0.95833	FUOM	intron_10_135169315_135170144	ENSG00000148803.12	-0.859473
intron_16_795356_795685	0.39001	Artery_Tibial	0.95833	CHTF18	intron_16_845356_845685	ENSG00000127586.17	-0.859599
intron_1_32094971_32100442	0.390062	Artery_Tibial	0.95833	TMEM39B	intron_1_32560572_32566043	ENSG00000121775.18	-0.859504
intron_4_67472675_67474888	0.326661	Brain_Caudate_basal_ganglia	0.958331	CENPC	intron_4_68338393_68340606	ENSG00000145241.11	0.980861
intron_19_45854507_45861900	0.358369	Esophagus_Mucosa	0.958334	SYMPK	intron_19_46357765_46365158	ENSG00000125755.19	0.918478
intron_6_143502122_143502355	0.358346	Esophagus_Mucosa	0.958334	FUCA2	intron_6_143823259_143823492	ENSG00000001036.14	0.918521
intron_6_42632904_42635418	0.358332	Esophagus_Mucosa	0.958334	UBR2	intron_6_42600642_42603156	ENSG00000024048.11	-0.918549
intron_10_75210716_75211134	0.401236	Brain_Cortex	0.958334	VDAC2	intron_10_76970474_76970892	ENSG00000165637.14	0.839416
intron_11_113699027_113699595	0.400489	Brain_Cortex	0.958334	TMPRSS5	intron_11_113569749_113570317	ENSG00000166682.13	0.840748
intron_11_83265979_83273647	0.400753	Brain_Cortex	0.958334	CCDC90B	intron_11_82977021_82984690	ENSG00000137500.10	0.840278
intron_12_51191764_51192330	0.400539	Brain_Cortex	0.958334	POU6F1	intron_12_51585547_51586113	ENSG00000184271.18	-0.840659
intron_15_65094576_65099505	0.400249	Brain_Cortex	0.958334	UBAP1L	intron_15_65386914_65391843	ENSG00000246922.10	0.841176
intron_16_30094897_30095103	0.401217	Brain_Cortex	0.958334	YPEL3	intron_16_30106218_30106424	ENSG00000090238.12	-0.83945
intron_16_30095146_30095252	0.401217	Brain_Cortex	0.958334	YPEL3	intron_16_30106467_30106573	ENSG00000090238.12	0.83945
intron_16_4730151_4734156	0.40108	Brain_Cortex	0.958334	ANKS3	intron_16_4780152_4784157	ENSG00000168096.15	-0.839695
intron_16_84195697_84195815	0.400379	Brain_Cortex	0.958334	ADAD2	intron_16_84229303_84229421	ENSG00000140955.11	0.840944
intron_17_32494915_32605087	0.401017	Brain_Cortex	0.958334	MYO1D	intron_17_30821933_30932105	ENSG00000176658.17	-0.839806
intron_17_44372423_44374354	0.400583	Brain_Cortex	0.958334	ITGA2B	intron_17_42449791_42451722	ENSG00000005961.19	0.84058
intron_19_33391479_33401721	0.400135	Brain_Cortex	0.958334	PEPD	intron_19_33882385_33892627	ENSG00000124299.16	0.841381
intron_19_46989675_46999304	0.400088	Brain_Cortex	0.958334	ARHGAP35	intron_19_47492932_47502561	ENSG00000160007.20	0.841463
intron_19_51860978_51877282	0.400021	Brain_Cortex	0.958334	ZNF577	intron_19_52364231_52380535	ENSG00000161551.15	-0.841584
intron_1_109689325_109690271	0.400771	Brain_Cortex	0.958334	GSTM1	intron_1_110231947_110232893	ENSG00000134184.13	0.840246
intron_1_150504733_150504906	0.400583	Brain_Cortex	0.958334	TARS2	intron_1_150477209_150477382	ENSG00000143374.18	0.84058
intron_1_205067250_205069491	0.401236	Brain_Cortex	0.958334	CNTN2	intron_1_205036378_205038619	ENSG00000184144.12	-0.839416
intron_20_35734257_35738968	0.401017	Brain_Cortex	0.958334	RBM39	intron_20_34322179_34326890	ENSG00000131051.24	0.839806
intron_20_63627392_63628190	0.401236	Brain_Cortex	0.958334	MHENCR	intron_20_62258745_62259543	ENSG00000232442.3	-0.839416
intron_20_63627392_63628245	0.401236	Brain_Cortex	0.958334	MHENCR	intron_20_62258745_62259598	ENSG00000232442.3	0.839416
intron_22_36149142_36160669	0.400197	Brain_Cortex	0.958334	APOL3	intron_22_36545190_36556717	ENSG00000128284.20	0.84127
intron_22_45322426_45323175	0.400908	Brain_Cortex	0.958334	FAM118A	intron_22_45718307_45719056	ENSG00000100376.12	0.84
intron_2_113255549_113259264	0.401181	Brain_Cortex	0.958334	PAX8-AS1	intron_2_114013126_114016841	ENSG00000189223.15	0.839515
intron_2_27373113_27373247	0.400583	Brain_Cortex	0.958334	SNX17	intron_2_27595980_27596114	ENSG00000115234.11	0.84058
intron_3_113457357_113460617	0.400776	Brain_Cortex	0.958334	ENSG00000285943	intron_3_113176204_113179464	ENSG00000285943.1	0.840237
intron_3_113457357_113460617	0.400776	Brain_Cortex	0.958334	SPICE1	intron_3_113176204_113179464	ENSG00000163611.11	0.840237
intron_4_118279137_118279389	0.400374	Brain_Cortex	0.958334	SNHG8	intron_4_119200292_119200544	ENSG00000269893.10	-0.840953
intron_4_120853540_120907474	0.40003	Brain_Cortex	0.958334	PRDM5	intron_4_121774695_121828629	ENSG00000138738.11	0.841567
intron_7_1569360_1570009	0.400399	Brain_Cortex	0.958334	PSMG3	intron_7_1608996_1609645	ENSG00000157778.9	0.840909
intron_7_1569360_1570474	0.400399	Brain_Cortex	0.958334	PSMG3	intron_7_1608996_1610110	ENSG00000157778.9	-0.840909
intron_7_44572437_44572563	0.400908	Brain_Cortex	0.958334	DDX56	intron_7_44612036_44612162	ENSG00000136271.11	0.84
intron_7_44572437_44572574	0.400908	Brain_Cortex	0.958334	DDX56	intron_7_44612036_44612173	ENSG00000136271.11	-0.84
intron_7_92566061_92569823	0.400118	Brain_Cortex	0.958334	FAM133B	intron_7_92195375_92199137	ENSG00000234545.8	0.84141
intron_8_94492818_94494860	0.400706	Brain_Cortex	0.958334	VIRMA	intron_8_95505046_95507088	ENSG00000164944.12	0.840361
intron_14_103913984_103921470	0.423001	Spleen	0.958335	ATP5MJ	intron_14_104380321_104387807	ENSG00000156411.10	-0.801225
intron_1_46028933_46029466	0.422944	Spleen	0.958335	MAST2	intron_1_46494605_46495138	ENSG00000086015.23	0.801324
intron_2_215333457_215334919	0.422991	Spleen	0.958335	ATIC	intron_2_216198180_216199642	ENSG00000138363.15	-0.801242
intron_22_21628787_21629308	0.395507	Brain_Substantia_nigra	0.958335	YDJC	intron_22_21983076_21983597	ENSG00000161179.14	0.849673
intron_5_131709272_131716565	0.395469	Brain_Substantia_nigra	0.958335	FNIP1	intron_5_131044965_131052258	ENSG00000217128.13	0.849741
intron_14_96556413_96564955	0.443654	Cells_EBV-transformed_lymphocytes	0.958336	PAPOLA	intron_14_97022750_97031292	ENSG00000090060.19	0.766038
intron_22_29264218_29265479	0.443628	Cells_EBV-transformed_lymphocytes	0.958336	RHBDD3	intron_22_29660207_29661468	ENSG00000100263.14	-0.766082
intron_7_100416097_100416305	0.443628	Cells_EBV-transformed_lymphocytes	0.958336	ZCWPW1	intron_7_100013720_100013928	ENSG00000078487.18	-0.766082
intron_19_45854507_45863058	0.359687	Vagina	0.95834	SYMPK	intron_19_46357765_46366316	ENSG00000125755.19	0.915962
intron_2_127292846_127293513	0.359719	Vagina	0.95834	ERCC3	intron_2_128050422_128051089	ENSG00000163161.14	0.915901
intron_16_1511150_1518216	0.46634	Brain_Cerebellum	0.958343	IFT140	intron_16_1561151_1568217	ENSG00000187535.14	0.728447
intron_17_75891878_75892011	0.404311	Brain_Nucleus_accumbens_basal_ganglia	0.958344	TRIM65	intron_17_73887959_73888092	ENSG00000141569.12	0.833947
intron_19_37347872_37357962	0.404338	Brain_Nucleus_accumbens_basal_ganglia	0.958344	ZNF875	intron_19_37838774_37848864	ENSG00000181666.19	-0.833898
intron_8_143608126_143609458	0.404318	Brain_Nucleus_accumbens_basal_ganglia	0.958344	PYCR3	intron_8_144690296_144691628	ENSG00000104524.14	-0.833935
intron_12_109260149_109260480	0.390134	Artery_Tibial	0.958344	ACACB	intron_12_109697954_109698285	ENSG00000076555.16	-0.859375
intron_1_38016420_38017668	0.390166	Artery_Tibial	0.958344	UTP11	intron_1_38482092_38483340	ENSG00000183520.12	-0.859316
intron_4_55489465_55509912	0.390209	Artery_Tibial	0.958344	CLOCK	intron_4_56355632_56376079	ENSG00000134852.15	-0.859238
intron_5_112240810_112259229	0.390233	Artery_Tibial	0.958344	EPB41L4A	intron_5_111576507_111594926	ENSG00000129595.14	-0.859195
intron_5_55969855_55976215	0.390185	Artery_Tibial	0.958344	IL6ST	intron_5_55265683_55272043	ENSG00000134352.21	-0.859281
intron_1_45551155_45552436	0.456986	smultixcan	0.958349	AKR1A1	intron_1_46016827_46018108	ENSG00000117448.14	-0.737794
intron_15_90984825_90994407	0.425524	Esophagus_Muscularis	0.95835	PRC1	intron_15_91528055_91537637	ENSG00000198901.14	0.796875
intron_17_64519436_64521402	0.425524	Esophagus_Muscularis	0.95835	CEP95	intron_17_62515554_62517520	ENSG00000258890.8	-0.796875
intron_6_75267748_75284402	0.425516	Esophagus_Muscularis	0.95835	TMEM30A	intron_6_75977464_75994118	ENSG00000112697.17	0.796889
intron_14_61453353_61457176	0.390689	Colon_Transverse	0.95835	PRKCH	intron_14_61920071_61923894	ENSG00000027075.17	-0.858369
intron_15_65507355_65512295	0.326707	Brain_Caudate_basal_ganglia	0.958352	DPP8	intron_15_65799693_65804633	ENSG00000074603.19	-0.980769
intron_10_132337695_132344498	0.341069	Brain_Caudate_basal_ganglia	0.958352	LRRC27	intron_10_134151199_134158002	ENSG00000148814.18	0.952055
intron_10_18586093_18596208	0.339808	Brain_Caudate_basal_ganglia	0.958352	NSUN6	intron_10_18875022_18885137	ENSG00000241058.4	0.954545
intron_10_26755741_26765218	0.339888	Brain_Caudate_basal_ganglia	0.958352	ABI1	intron_10_27044670_27054147	ENSG00000136754.18	0.954388
intron_10_27223239_27223338	0.337181	Brain_Caudate_basal_ganglia	0.958352	ACBD5	intron_10_27512168_27512267	ENSG00000107897.20	0.95975
intron_10_38365629_38369953	0.330381	Brain_Caudate_basal_ganglia	0.958352	HSD17B7P2	intron_10_38654557_38658881	ENSG00000290439.1	0.973346
intron_10_44982663_44983941	0.342112	Brain_Caudate_basal_ganglia	0.958352	RASSF4	intron_10_45478111_45479389	ENSG00000107551.21	0.95
intron_10_5758992_5761290	0.328383	Brain_Caudate_basal_ganglia	0.958352	TASOR2	intron_10_5800955_5803253	ENSG00000108021.22	-0.977376
intron_10_5878287_5883006	0.328804	Brain_Caudate_basal_ganglia	0.958352	ANKRD16	intron_10_5920250_5924969	ENSG00000134461.16	-0.976526
intron_10_5890346_5903020	0.331646	Brain_Caudate_basal_ganglia	0.958352	FBH1	intron_10_5932309_5944983	ENSG00000134452.20	-0.970803
intron_10_6224623_6226192	0.340207	Brain_Caudate_basal_ganglia	0.958352	PFKFB3	intron_10_6266586_6268155	ENSG00000170525.21	-0.953757
intron_10_67823392_67837934	0.326956	Brain_Caudate_basal_ganglia	0.958352	DNAJC12	intron_10_69583150_69597692	ENSG00000108176.15	-0.980263
intron_10_71284863_71285326	0.340434	Brain_Caudate_basal_ganglia	0.958352	UNC5B	intron_10_73044620_73045083	ENSG00000107731.12	0.953307
intron_10_78040225_78040615	0.327757	Brain_Caudate_basal_ganglia	0.958352	RPS24	intron_10_79799983_79800373	ENSG00000138326.21	-0.978641
intron_10_87096989_87151350	0.327973	Brain_Caudate_basal_ganglia	0.958352	SHLD2	intron_10_88856746_88911107	ENSG00000122376.12	-0.978206
intron_10_87818714_87818902	0.333936	Brain_Caudate_basal_ganglia	0.958352	CFL1P1	intron_10_89578471_89578659	ENSG00000290782.1	0.966216
intron_10_95643206_95653290	0.329258	Brain_Caudate_basal_ganglia	0.958352	ALDH18A1	intron_10_97402963_97413047	ENSG00000059573.9	0.97561
intron_11_119133219_119134084	0.342669	Brain_Caudate_basal_ganglia	0.958352	HINFP	intron_11_119003929_119004794	ENSG00000172273.13	0.948905
intron_11_124804848_124805267	0.337466	Brain_Caudate_basal_ganglia	0.958352	MSANTD2-AS1	intron_11_124674744_124675163	ENSG00000245498.7	-0.959184
intron_11_124804848_124805320	0.337466	Brain_Caudate_basal_ganglia	0.958352	MSANTD2-AS1	intron_11_124674744_124675216	ENSG00000245498.7	0.959184
intron_11_130880806_130903255	0.331328	Brain_Caudate_basal_ganglia	0.958352	SNX19	intron_11_130750701_130773150	ENSG00000120451.11	-0.971442
intron_11_1853197_1880087	0.337404	Brain_Caudate_basal_ganglia	0.958352	LSP1	intron_11_1874427_1901317	ENSG00000130592.17	0.959306
intron_11_31408330_31414811	0.338495	Brain_Caudate_basal_ganglia	0.958352	DNAJC24	intron_11_31429877_31436358	ENSG00000170946.15	0.957143
intron_11_43881179_43882583	0.331965	Brain_Caudate_basal_ganglia	0.958352	ALKBH3	intron_11_43902729_43904133	ENSG00000166199.13	0.970163
intron_11_43881446_43882583	0.332936	Brain_Caudate_basal_ganglia	0.958352	ALKBH3	intron_11_43902996_43904133	ENSG00000166199.13	-0.968216
intron_11_44198018_44206793	0.331234	Brain_Caudate_basal_ganglia	0.958352	EXT2	intron_11_44219568_44228343	ENSG00000151348.16	0.971631
intron_11_47234672_47234757	0.333797	Brain_Caudate_basal_ganglia	0.958352	DDB2	intron_11_47256223_47256308	ENSG00000134574.12	-0.966495
intron_11_49192894_49200255	0.343004	Brain_Caudate_basal_ganglia	0.958352	FOLH1	intron_11_49214446_49221807	ENSG00000086205.18	-0.948247
intron_11_57302825_57308395	0.327584	Brain_Caudate_basal_ganglia	0.958352	TNKS1BP1	intron_11_57070299_57075869	ENSG00000149115.14	0.978992
intron_11_6392156_6393216	0.336392	Brain_Caudate_basal_ganglia	0.958352	SMPD1	intron_11_6413386_6414446	ENSG00000166311.10	0.961319
intron_11_6392196_6393216	0.336392	Brain_Caudate_basal_ganglia	0.958352	SMPD1	intron_11_6413426_6414446	ENSG00000166311.10	-0.961319
intron_11_6392196_6393617	0.336392	Brain_Caudate_basal_ganglia	0.958352	SMPD1	intron_11_6413426_6414847	ENSG00000166311.10	0.961319
intron_11_6393387_6393617	0.337702	Brain_Caudate_basal_ganglia	0.958352	SMPD1	intron_11_6414617_6414847	ENSG00000166311.10	-0.958716
intron_11_6394041_6394178	0.337702	Brain_Caudate_basal_ganglia	0.958352	SMPD1	intron_11_6415271_6415408	ENSG00000166311.10	0.958716
intron_11_6394041_6394198	0.337702	Brain_Caudate_basal_ganglia	0.958352	SMPD1	intron_11_6415271_6415428	ENSG00000166311.10	-0.958716
intron_11_65607816_65607922	0.332525	Brain_Caudate_basal_ganglia	0.958352	MAP3K11	intron_11_65375287_65375393	ENSG00000173327.8	0.96904
intron_11_65645129_65645854	0.32897	Brain_Caudate_basal_ganglia	0.958352	SIPA1	intron_11_65412600_65413325	ENSG00000213445.10	-0.97619
intron_11_71475622_71476201	0.338191	Brain_Caudate_basal_ganglia	0.958352	NADSYN1	intron_11_71186668_71187247	ENSG00000172890.13	-0.957747
intron_11_71960891_71982761	0.335102	Brain_Caudate_basal_ganglia	0.958352	RNF121	intron_11_71671937_71693807	ENSG00000137522.18	0.963889
intron_11_71960891_71990597	0.335102	Brain_Caudate_basal_ganglia	0.958352	RNF121	intron_11_71671937_71701643	ENSG00000137522.18	-0.963889
intron_11_72230019_72230121	0.329972	Brain_Caudate_basal_ganglia	0.958352	INPPL1	intron_11_71941063_71941165	ENSG00000165458.15	-0.97417
intron_11_86306482_86326513	0.332894	Brain_Caudate_basal_ganglia	0.958352	HIKESHI	intron_11_86017524_86037555	ENSG00000149196.17	-0.968302
intron_11_86326676_86337379	0.328963	Brain_Caudate_basal_ganglia	0.958352	HIKESHI	intron_11_86037718_86048421	ENSG00000149196.17	-0.976204
intron_11_8750725_8811247	0.33274	Brain_Caudate_basal_ganglia	0.958352	DENND2B	intron_11_8772272_8832794	ENSG00000166444.19	-0.96861
intron_11_8914930_8917287	0.336444	Brain_Caudate_basal_ganglia	0.958352	AKIP1	intron_11_8936477_8938834	ENSG00000166452.12	0.961215
intron_11_8914930_8919337	0.337055	Brain_Caudate_basal_ganglia	0.958352	AKIP1	intron_11_8936477_8940884	ENSG00000166452.12	-0.96
intron_11_8917367_8919337	0.337055	Brain_Caudate_basal_ganglia	0.958352	AKIP1	intron_11_8938914_8940884	ENSG00000166452.12	0.96
intron_11_9472769_9473941	0.340404	Brain_Caudate_basal_ganglia	0.958352	ZNF143	intron_11_9494316_9495488	ENSG00000166478.10	0.953368
intron_11_9758503_9780376	0.326956	Brain_Caudate_basal_ganglia	0.958352	SBF2-AS1	intron_11_9780050_9801923	ENSG00000246273.9	-0.980263
intron_12_109154940_109166861	0.331335	Brain_Caudate_basal_ganglia	0.958352	ACACB	intron_12_109592745_109604666	ENSG00000076555.16	0.971429
intron_12_110485199_110486325	0.341453	Brain_Caudate_basal_ganglia	0.958352	FAM216A	intron_12_110923004_110924130	ENSG00000204856.12	0.951299
intron_12_112575319_112792143	0.334034	Brain_Caudate_basal_ganglia	0.958352	RPH3A	intron_12_113013123_113229948	ENSG00000089169.15	-0.966019
intron_12_113267956_113268742	0.335276	Brain_Caudate_basal_ganglia	0.958352	TPCN1	intron_12_113705761_113706547	ENSG00000186815.13	-0.963542
intron_12_116720447_116723067	0.331753	Brain_Caudate_basal_ganglia	0.958352	SPRING1	intron_12_117158252_117160872	ENSG00000111412.6	0.970588
intron_12_118384067_118386114	0.336388	Brain_Caudate_basal_ganglia	0.958352	SUDS3	intron_12_118821872_118823919	ENSG00000111707.12	0.961326
intron_12_123607523_123607600	0.329258	Brain_Caudate_basal_ganglia	0.958352	DDX55	intron_12_124092070_124092147	ENSG00000111364.16	-0.97561
intron_12_128809473_128814775	0.339728	Brain_Caudate_basal_ganglia	0.958352	SLC15A4	intron_12_129294018_129299320	ENSG00000139370.12	0.954704
intron_12_132861634_132862333	0.34182	Brain_Caudate_basal_ganglia	0.958352	CHFR	intron_12_133438220_133438919	ENSG00000072609.18	0.950575
intron_12_19462717_19473248	0.330145	Brain_Caudate_basal_ganglia	0.958352	AEBP2	intron_12_19615651_19626182	ENSG00000139154.16	0.973822
intron_12_47792004_47793369	0.342764	Brain_Caudate_basal_ganglia	0.958352	HDAC7	intron_12_48185787_48187152	ENSG00000061273.18	-0.948718
intron_12_47802274_47819767	0.332968	Brain_Caudate_basal_ganglia	0.958352	HDAC7	intron_12_48196057_48213550	ENSG00000061273.18	-0.968153
intron_12_49102951_49103091	0.335422	Brain_Caudate_basal_ganglia	0.958352	LMBR1L	intron_12_49496734_49496874	ENSG00000139636.16	-0.96325
intron_12_6823763_6825484	0.329749	Brain_Caudate_basal_ganglia	0.958352	GPR162	intron_12_6932929_6934649	ENSG00000250510.8	0.974619
intron_12_6960945_6961126	0.34224	Brain_Caudate_basal_ganglia	0.958352	PTPN6	intron_12_7070108_7070289	ENSG00000111679.17	-0.949749
intron_13_21376655_21381434	0.342563	Brain_Caudate_basal_ganglia	0.958352	ZDHHC20	intron_13_21950794_21955573	ENSG00000180776.17	-0.949113
intron_13_27648453_27665686	0.331541	Brain_Caudate_basal_ganglia	0.958352	POLR1D	intron_13_28222590_28239823	ENSG00000186184.20	-0.971014
intron_13_52154173_52156075	0.33243	Brain_Caudate_basal_ganglia	0.958352	NEK3	intron_13_52728308_52730210	ENSG00000136098.17	0.969231
intron_13_66903605_67225405	0.33325	Brain_Caudate_basal_ganglia	0.958352	PCDH9	intron_13_67477737_67799537	ENSG00000184226.15	0.967588
intron_13_77126542_77139196	0.336469	Brain_Caudate_basal_ganglia	0.958352	MYCBP2	intron_13_77700677_77713331	ENSG00000005810.20	0.961165
intron_14_100898053_100898957	0.339648	Brain_Caudate_basal_ganglia	0.958352	MEG8	intron_14_101364390_101365294	ENSG00000225746.13	-0.954861
intron_14_101786183_101831701	0.330527	Brain_Caudate_basal_ganglia	0.958352	PPP2R5C	intron_14_102252520_102298038	ENSG00000078304.20	-0.973054
intron_14_101786183_101836169	0.330527	Brain_Caudate_basal_ganglia	0.958352	PPP2R5C	intron_14_102252520_102302506	ENSG00000078304.20	-0.973054
intron_14_104706152_104706910	0.333766	Brain_Caudate_basal_ganglia	0.958352	INF2	intron_14_105172489_105173247	ENSG00000203485.14	-0.966555
intron_14_104706176_104706910	0.333766	Brain_Caudate_basal_ganglia	0.958352	INF2	intron_14_105172513_105173247	ENSG00000203485.14	0.966555
intron_14_104735122_104738376	0.333662	Brain_Caudate_basal_ganglia	0.958352	ADSS1	intron_14_105201459_105204713	ENSG00000185100.11	0.966764
intron_14_23556343_23556743	0.336282	Brain_Caudate_basal_ganglia	0.958352	THTPA	intron_14_24025552_24025952	ENSG00000259431.6	-0.961538
intron_14_23556343_23558695	0.336282	Brain_Caudate_basal_ganglia	0.958352	THTPA	intron_14_24025552_24027904	ENSG00000259431.6	-0.961538
intron_14_23557034_23558695	0.342764	Brain_Caudate_basal_ganglia	0.958352	THTPA	intron_14_24026243_24027904	ENSG00000259431.6	-0.948718
intron_14_23557039_23558695	0.342764	Brain_Caudate_basal_ganglia	0.958352	THTPA	intron_14_24026248_24027904	ENSG00000259431.6	-0.948718
intron_14_23557304_23558695	0.342764	Brain_Caudate_basal_ganglia	0.958352	THTPA	intron_14_24026513_24027904	ENSG00000259431.6	0.948718
intron_14_23562593_23563200	0.340594	Brain_Caudate_basal_ganglia	0.958352	AP1G2	intron_14_24031802_24032409	ENSG00000213983.12	0.952991
intron_14_23562593_23563380	0.340594	Brain_Caudate_basal_ganglia	0.958352	AP1G2	intron_14_24031802_24032589	ENSG00000213983.12	-0.952991
intron_14_23563282_23563380	0.340594	Brain_Caudate_basal_ganglia	0.958352	AP1G2	intron_14_24032491_24032589	ENSG00000213983.12	0.952991
intron_14_50423176_50425907	0.332918	Brain_Caudate_basal_ganglia	0.958352	MAP4K5	intron_14_50889894_50892625	ENSG00000012983.12	0.968254
intron_14_50903467_50904074	0.342488	Brain_Caudate_basal_ganglia	0.958352	ABHD12B	intron_14_51370185_51370792	ENSG00000131969.15	-0.94926
intron_14_64924126_64926010	0.331851	Brain_Caudate_basal_ganglia	0.958352	CHURC1-FNTB	intron_14_65390844_65392728	ENSG00000125954.13	0.970393
intron_14_64924126_64926010	0.331851	Brain_Caudate_basal_ganglia	0.958352	CHURC1	intron_14_65390844_65392728	ENSG00000258289.10	0.970393
intron_14_67569216_67569921	0.339127	Brain_Caudate_basal_ganglia	0.958352	PLEKHH1	intron_14_68035933_68036638	ENSG00000054690.14	0.955893
intron_14_69767255_69768138	0.337698	Brain_Caudate_basal_ganglia	0.958352	SRSF5	intron_14_70233972_70234855	ENSG00000100650.16	-0.958724
intron_14_75038412_75041615	0.328103	Brain_Caudate_basal_ganglia	0.958352	MLH3	intron_14_75505115_75508318	ENSG00000119684.16	0.977941
intron_14_88468265_88468916	0.327879	Brain_Caudate_basal_ganglia	0.958352	PTPN21	intron_14_88934609_88935260	ENSG00000070778.13	0.978395
intron_14_93218735_93219212	0.341614	Brain_Caudate_basal_ganglia	0.958352	UBR7	intron_14_93685081_93685558	ENSG00000012963.15	0.95098
intron_15_100570117_100571894	0.336118	Brain_Caudate_basal_ganglia	0.958352	LINS1	intron_15_101110322_101112099	ENSG00000140471.17	0.961864
intron_15_101287010_101287656	0.330762	Brain_Caudate_basal_ganglia	0.958352	SNRPA1	intron_15_101827215_101827861	ENSG00000131876.18	0.97258
intron_15_101633728_101645087	0.329087	Brain_Caudate_basal_ganglia	0.958352	TM2D3	intron_15_102173931_102185290	ENSG00000184277.13	-0.975955
intron_15_25208027_25211607	0.3331	Brain_Caudate_basal_ganglia	0.958352	SNHG14	intron_15_25453174_25456754	ENSG00000224078.15	0.967888
intron_15_30961073_30967920	0.339132	Brain_Caudate_basal_ganglia	0.958352	MTMR10	intron_15_31253276_31260123	ENSG00000166912.17	0.955882
intron_15_40407812_40407939	0.341957	Brain_Caudate_basal_ganglia	0.958352	IVD	intron_15_40700011_40700138	ENSG00000128928.10	-0.950306
intron_15_51725121_51737350	0.336501	Brain_Caudate_basal_ganglia	0.958352	LYSMD2	intron_15_52017318_52029547	ENSG00000140280.14	0.961103
intron_15_55339318_55340612	0.340365	Brain_Caudate_basal_ganglia	0.958352	PIGB	intron_15_55631516_55632810	ENSG00000069943.10	0.953445
intron_15_58646204_58665097	0.335682	Brain_Caudate_basal_ganglia	0.958352	ADAM10	intron_15_58938403_58957296	ENSG00000137845.15	0.962733
intron_15_58682314_58717577	0.332573	Brain_Caudate_basal_ganglia	0.958352	ADAM10	intron_15_58974513_59009776	ENSG00000137845.15	-0.968944
intron_15_64414211_64418541	0.340721	Brain_Caudate_basal_ganglia	0.958352	TRIP4	intron_15_64706410_64710740	ENSG00000103671.10	0.952742
intron_15_64917484_64921921	0.33551	Brain_Caudate_basal_ganglia	0.958352	ANKDD1A	intron_15_65209683_65214120	ENSG00000166839.18	0.963074
intron_15_64917514_64921921	0.33551	Brain_Caudate_basal_ganglia	0.958352	ANKDD1A	intron_15_65209713_65214120	ENSG00000166839.18	0.963074
intron_15_70676591_70677108	0.334229	Brain_Caudate_basal_ganglia	0.958352	UACA	intron_15_70968930_70969447	ENSG00000137831.15	0.96563
intron_15_72346325_72347686	0.342369	Brain_Caudate_basal_ganglia	0.958352	HEXA	intron_15_72638666_72640027	ENSG00000213614.11	-0.949495
intron_15_75339344_75339965	0.334883	Brain_Caudate_basal_ganglia	0.958352	COMMD4	intron_15_75631685_75632306	ENSG00000140365.16	0.964325
intron_15_79889354_79897161	0.338712	Brain_Caudate_basal_ganglia	0.958352	MTHFS	intron_15_80181696_80189503	ENSG00000136371.11	-0.956713
intron_15_90903734_90904190	0.328383	Brain_Caudate_basal_ganglia	0.958352	MAN2A2	intron_15_91446964_91447420	ENSG00000196547.15	0.977376
intron_15_99361511_99363106	0.341737	Brain_Caudate_basal_ganglia	0.958352	LRRC28	intron_15_99901716_99903311	ENSG00000168904.15	0.950739
intron_16_1350234_1350807	0.333469	Brain_Caudate_basal_ganglia	0.958352	TSR3	intron_16_1400235_1400808	ENSG00000007520.4	0.96715
intron_16_14552095_14554065	0.342203	Brain_Caudate_basal_ganglia	0.958352	PARN	intron_16_14645952_14647922	ENSG00000140694.18	0.949821
intron_16_2064427_2065519	0.3388	Brain_Caudate_basal_ganglia	0.958352	TSC2	intron_16_2114428_2115520	ENSG00000103197.18	0.95654
intron_16_263775_264016	0.329246	Brain_Caudate_basal_ganglia	0.958352	FAM234A	intron_16_313774_314015	ENSG00000167930.17	0.975634
intron_16_28593568_28595367	0.332613	Brain_Caudate_basal_ganglia	0.958352	SULT1A2	intron_16_28604889_28606688	ENSG00000197165.11	0.968863
intron_16_3671791_3672700	0.327606	Brain_Caudate_basal_ganglia	0.958352	TRAP1	intron_16_3721792_3722701	ENSG00000126602.11	-0.978947
intron_16_3674597_3675324	0.338809	Brain_Caudate_basal_ganglia	0.958352	TRAP1	intron_16_3724598_3725325	ENSG00000126602.11	-0.956522
intron_16_376455_376544	0.333292	Brain_Caudate_basal_ganglia	0.958352	PGAP6	intron_16_426455_426544	ENSG00000129925.11	0.967505
intron_16_377585_377671	0.331646	Brain_Caudate_basal_ganglia	0.958352	PGAP6	intron_16_427585_427671	ENSG00000129925.11	0.970803
intron_16_399739_400109	0.340031	Brain_Caudate_basal_ganglia	0.958352	NME4	intron_16_449739_450109	ENSG00000103202.13	0.954105
intron_16_51645_53476	0.340339	Brain_Caudate_basal_ganglia	0.958352	POLR3K	intron_16_101645_103476	ENSG00000161980.6	-0.953495
intron_16_56447989_56451087	0.341418	Brain_Caudate_basal_ganglia	0.958352	NUDT21	intron_16_56481901_56484999	ENSG00000167005.14	-0.951368
intron_16_56466252_56484761	0.338342	Brain_Caudate_basal_ganglia	0.958352	BBS2	intron_16_56500164_56518673	ENSG00000125124.14	0.957447
intron_16_56470614_56484761	0.335284	Brain_Caudate_basal_ganglia	0.958352	BBS2	intron_16_56504526_56518673	ENSG00000125124.14	-0.963526
intron_16_56492582_56496967	0.341418	Brain_Caudate_basal_ganglia	0.958352	BBS2	intron_16_56526494_56530879	ENSG00000125124.14	-0.951368
intron_16_56506224_56509357	0.341418	Brain_Caudate_basal_ganglia	0.958352	BBS2	intron_16_56540136_56543269	ENSG00000125124.14	-0.951368
intron_16_56506224_56509957	0.341418	Brain_Caudate_basal_ganglia	0.958352	BBS2	intron_16_56540136_56543869	ENSG00000125124.14	-0.951368
intron_16_58709567_58716014	0.338191	Brain_Caudate_basal_ganglia	0.958352	GOT2	intron_16_58743471_58749918	ENSG00000125166.13	-0.957747
intron_16_68353566_68355698	0.332509	Brain_Caudate_basal_ganglia	0.958352	PRMT7	intron_16_68387469_68389601	ENSG00000132600.18	-0.969072
intron_16_69121170_69132484	0.342481	Brain_Caudate_basal_ganglia	0.958352	CHTF8	intron_16_69155073_69166387	ENSG00000168802.14	-0.949275
intron_16_70688090_70692821	0.338128	Brain_Caudate_basal_ganglia	0.958352	VAC14	intron_16_70721993_70726724	ENSG00000103043.15	0.957871
intron_16_71848071_71849624	0.329332	Brain_Caudate_basal_ganglia	0.958352	ATXN1L	intron_16_71881974_71883527	ENSG00000224470.9	0.97546
intron_16_78333_79425	0.331369	Brain_Caudate_basal_ganglia	0.958352	MPG	intron_16_128332_129424	ENSG00000103152.12	-0.97136
intron_16_83721650_83725475	0.335055	Brain_Caudate_basal_ganglia	0.958352	ENSG00000260788	intron_16_83755255_83759080	ENSG00000260788.8	0.963983
intron_16_88033245_88035323	0.32752	Brain_Caudate_basal_ganglia	0.958352	BANP	intron_16_88066851_88068929	ENSG00000172530.22	0.979122
intron_16_89098763_89100662	0.339647	Brain_Caudate_basal_ganglia	0.958352	ACSF3	intron_16_89165171_89167070	ENSG00000176715.17	-0.954862
intron_16_89658209_89669286	0.342295	Brain_Caudate_basal_ganglia	0.958352	SPATA33	intron_16_89724617_89735694	ENSG00000167523.15	-0.94964
intron_16_89658421_89660540	0.342295	Brain_Caudate_basal_ganglia	0.958352	SPATA33	intron_16_89724829_89726948	ENSG00000167523.15	0.94964
intron_17_16342720_16347545	0.335429	Brain_Caudate_basal_ganglia	0.958352	PIGL	intron_17_16246034_16250859	ENSG00000108474.17	-0.963235
intron_17_39526316_39530631	0.335799	Brain_Caudate_basal_ganglia	0.958352	CDK12	intron_17_37682569_37686884	ENSG00000167258.15	-0.9625
intron_17_39526316_39544249	0.335799	Brain_Caudate_basal_ganglia	0.958352	CDK12	intron_17_37682569_37700502	ENSG00000167258.15	0.9625
intron_17_41893174_41897749	0.333262	Brain_Caudate_basal_ganglia	0.958352	ACLY	intron_17_40049427_40054002	ENSG00000131473.17	-0.967564
intron_17_43811205_43814011	0.33501	Brain_Caudate_basal_ganglia	0.958352	MPP3	intron_17_41888573_41891379	ENSG00000161647.19	0.964072
intron_17_44731015_44734090	0.340162	Brain_Caudate_basal_ganglia	0.958352	DBF4B	intron_17_42808383_42811458	ENSG00000161692.18	0.953846
intron_17_46923269_46929520	0.333687	Brain_Caudate_basal_ganglia	0.958352	GOSR2	intron_17_45000635_45006886	ENSG00000108433.17	-0.966714
intron_17_47973696_47973931	0.338407	Brain_Caudate_basal_ganglia	0.958352	CDK5RAP3	intron_17_46051062_46051297	ENSG00000108465.15	-0.957317
intron_17_48033944_48036851	0.334857	Brain_Caudate_basal_ganglia	0.958352	COPZ2	intron_17_46111310_46114217	ENSG00000005243.10	0.964377
intron_17_5488589_5488823	0.328195	Brain_Caudate_basal_ganglia	0.958352	MIS12	intron_17_5391909_5392143	ENSG00000167842.16	0.977756
intron_17_68512579_68515394	0.335675	Brain_Caudate_basal_ganglia	0.958352	PRKAR1A	intron_17_66508720_66511535	ENSG00000108946.16	0.962745
intron_17_75629842_75630184	0.331997	Brain_Caudate_basal_ganglia	0.958352	RECQL5	intron_17_73625922_73626264	ENSG00000108469.15	0.9701
intron_17_75892185_75892267	0.33657	Brain_Caudate_basal_ganglia	0.958352	TRIM65	intron_17_73888266_73888348	ENSG00000141569.12	-0.960964
intron_17_75991623_76000141	0.339333	Brain_Caudate_basal_ganglia	0.958352	TEN1-CDK3	intron_17_73987704_73996222	ENSG00000261408.7	0.955485
intron_17_75991623_76000141	0.339333	Brain_Caudate_basal_ganglia	0.958352	TEN1	intron_17_73987704_73996222	ENSG00000257949.7	0.955485
intron_17_81246673_81246885	0.338969	Brain_Caudate_basal_ganglia	0.958352	SLC38A10	intron_17_79220473_79220685	ENSG00000157637.13	-0.956204
intron_17_82083425_82083517	0.330386	Brain_Caudate_basal_ganglia	0.958352	FASN	intron_17_80041301_80041393	ENSG00000169710.9	-0.973337
intron_17_8576672_8577236	0.335031	Brain_Caudate_basal_ganglia	0.958352	MYH10	intron_17_8479990_8480554	ENSG00000133026.14	0.964029
intron_18_10455039_10471530	0.336816	Brain_Caudate_basal_ganglia	0.958352	APCDD1	intron_18_10455036_10471527	ENSG00000154856.13	0.960475
intron_18_12433000_12437572	0.335318	Brain_Caudate_basal_ganglia	0.958352	ENSG00000267108	intron_18_12432999_12437571	ENSG00000267108.1	0.963458
intron_18_12785844_12794384	0.335181	Brain_Caudate_basal_ganglia	0.958352	PTPN2	intron_18_12785843_12794383	ENSG00000175354.20	0.963731
intron_18_3252325_3253233	0.341493	Brain_Caudate_basal_ganglia	0.958352	MYL12A	intron_18_3252323_3253231	ENSG00000101608.13	-0.951219
intron_18_677444_677743	0.339204	Brain_Caudate_basal_ganglia	0.958352	ENOSF1	intron_18_677444_677743	ENSG00000132199.20	0.955739
intron_18_68716594_68734734	0.328383	Brain_Caudate_basal_ganglia	0.958352	CCDC102B	intron_18_66383831_66401971	ENSG00000150636.17	-0.977376
intron_18_79486630_79527528	0.328203	Brain_Caudate_basal_ganglia	0.958352	NFATC1	intron_18_77246630_77287528	ENSG00000131196.18	0.97774
intron_19_10706825_10707302	0.341407	Brain_Caudate_basal_ganglia	0.958352	QTRT1	intron_19_10817501_10817978	ENSG00000213339.9	0.951389
intron_19_10707380_10707466	0.341407	Brain_Caudate_basal_ganglia	0.958352	QTRT1	intron_19_10818056_10818142	ENSG00000213339.9	0.951389
intron_19_11238304_11242045	0.335917	Brain_Caudate_basal_ganglia	0.958352	DOCK6	intron_19_11348980_11352721	ENSG00000130158.14	0.962264
intron_19_12670821_12672847	0.337895	Brain_Caudate_basal_ganglia	0.958352	WDR83	intron_19_12781635_12783661	ENSG00000123154.12	0.958333
intron_19_21033582_21034089	0.33997	Brain_Caudate_basal_ganglia	0.958352	ZNF430	intron_19_21216388_21216895	ENSG00000118620.13	0.954225
intron_19_32600050_32602015	0.341165	Brain_Caudate_basal_ganglia	0.958352	ANKRD27	intron_19_33090956_33092921	ENSG00000105186.16	-0.951865
intron_19_35013368_35013541	0.338929	Brain_Caudate_basal_ganglia	0.958352	GRAMD1A	intron_19_35504272_35504445	ENSG00000089351.15	0.956284
intron_19_36974466_36991176	0.336392	Brain_Caudate_basal_ganglia	0.958352	ENSG00000291239	intron_19_37465368_37482078	ENSG00000291239.1	0.961319
intron_19_36974466_36991176	0.336392	Brain_Caudate_basal_ganglia	0.958352	ZNF568	intron_19_37465368_37482078	ENSG00000198453.15	0.961319
intron_19_37080388_37089039	0.336955	Brain_Caudate_basal_ganglia	0.958352	ZNF420	intron_19_37571290_37579941	ENSG00000197050.11	-0.960199
intron_19_50378796_50379002	0.335295	Brain_Caudate_basal_ganglia	0.958352	NR1H2	intron_19_50882053_50882259	ENSG00000131408.15	0.963504
intron_19_53445219_53446227	0.334066	Brain_Caudate_basal_ganglia	0.958352	ZNF761	intron_19_53948472_53949480	ENSG00000160336.17	0.965957
intron_19_57205492_57211354	0.334903	Brain_Caudate_basal_ganglia	0.958352	ZNF264	intron_19_57716860_57722722	ENSG00000083844.10	0.964286
intron_19_58476196_58477179	0.333649	Brain_Caudate_basal_ganglia	0.958352	ZNF446	intron_19_58987563_58988546	ENSG00000083838.17	0.96679
intron_19_7904068_7904451	0.342962	Brain_Caudate_basal_ganglia	0.958352	MAP2K7	intron_19_7968953_7969336	ENSG00000076984.18	-0.948328
intron_19_8337856_8343225	0.337141	Brain_Caudate_basal_ganglia	0.958352	KANK3	intron_19_8402740_8408109	ENSG00000186994.12	-0.959829
intron_1_101001544_101013710	0.342899	Brain_Caudate_basal_ganglia	0.958352	DPH5	intron_1_101467100_101479266	ENSG00000117543.22	-0.948454
intron_1_101001587_101013710	0.342899	Brain_Caudate_basal_ganglia	0.958352	DPH5	intron_1_101467143_101479266	ENSG00000117543.22	0.948454
intron_1_111419726_111421276	0.33227	Brain_Caudate_basal_ganglia	0.958352	OVGP1	intron_1_111962348_111963898	ENSG00000085465.13	0.969551
intron_1_113391349_113403655	0.333823	Brain_Caudate_basal_ganglia	0.958352	MAGI3	intron_1_113933971_113946277	ENSG00000081026.19	0.966443
intron_1_113391349_113549515	0.333823	Brain_Caudate_basal_ganglia	0.958352	MAGI3	intron_1_113933971_114092137	ENSG00000081026.19	-0.966443
intron_1_119033359_119034095	0.336176	Brain_Caudate_basal_ganglia	0.958352	WARS2	intron_1_119575982_119576718	ENSG00000116874.12	0.961749
intron_1_13769173_13773078	0.336126	Brain_Caudate_basal_ganglia	0.958352	PRDM2	intron_1_14095668_14099573	ENSG00000116731.23	-0.961847
intron_1_148344381_148459602	0.33719	Brain_Caudate_basal_ganglia	0.958352	LINC01138	intron_1_147816509_147931724	ENSG00000274020.4	0.959732
intron_1_150496908_150497530	0.327945	Brain_Caudate_basal_ganglia	0.958352	TARS2	intron_1_150469384_150470006	ENSG00000143374.18	-0.978261
intron_1_151442205_151450910	0.338342	Brain_Caudate_basal_ganglia	0.958352	POGZ	intron_1_151414681_151423386	ENSG00000143442.23	-0.957447
intron_1_1520617_1522744	0.33243	Brain_Caudate_basal_ganglia	0.958352	ATAD3A	intron_1_1455997_1458124	ENSG00000197785.14	0.969231
intron_1_153535360_153535949	0.338467	Brain_Caudate_basal_ganglia	0.958352	S100A6	intron_1_153507836_153508425	ENSG00000197956.10	0.957198
intron_1_153535375_153535949	0.338467	Brain_Caudate_basal_ganglia	0.958352	S100A6	intron_1_153507851_153508425	ENSG00000197956.10	0.957198
intron_1_1641113_1641662	0.339063	Brain_Caudate_basal_ganglia	0.958352	CDK11B	intron_1_1576474_1577023	ENSG00000248333.9	0.956018
intron_1_1676846_1692449	0.341459	Brain_Caudate_basal_ganglia	0.958352	SLC35E2B	intron_1_1608285_1623888	ENSG00000189339.12	0.951286
intron_1_1722831_1734690	0.341459	Brain_Caudate_basal_ganglia	0.958352	ENSG00000268575	intron_1_1654270_1666129	ENSG00000268575.1	0.951286
intron_1_204984142_204985910	0.332968	Brain_Caudate_basal_ganglia	0.958352	NFASC	intron_1_204953270_204955038	ENSG00000163531.17	0.968153
intron_1_204986114_204987418	0.336158	Brain_Caudate_basal_ganglia	0.958352	NFASC	intron_1_204955242_204956546	ENSG00000163531.17	-0.961783
intron_1_205504796_205523147	0.337895	Brain_Caudate_basal_ganglia	0.958352	CDK18	intron_1_205473924_205492275	ENSG00000117266.16	0.958333
intron_1_205504878_205523147	0.337895	Brain_Caudate_basal_ganglia	0.958352	CDK18	intron_1_205474006_205492275	ENSG00000117266.16	-0.958333
intron_1_22636702_22637610	0.334138	Brain_Caudate_basal_ganglia	0.958352	C1QA	intron_1_22963195_22964103	ENSG00000173372.18	0.965812
intron_1_22636702_22637610	0.334138	Brain_Caudate_basal_ganglia	0.958352	ENSG00000289692	intron_1_22963195_22964103	ENSG00000289692.1	0.965812
intron_1_230997267_231000138	0.327792	Brain_Caudate_basal_ganglia	0.958352	ARV1	intron_1_231133013_231135884	ENSG00000173409.14	0.978571
intron_1_24650086_24651499	0.33588	Brain_Caudate_basal_ganglia	0.958352	SRRM1	intron_1_24976577_24977990	ENSG00000133226.19	-0.962338
intron_1_24655123_24660719	0.336533	Brain_Caudate_basal_ganglia	0.958352	SRRM1	intron_1_24981614_24987210	ENSG00000133226.19	0.961039
intron_1_247200193_247202016	0.336661	Brain_Caudate_basal_ganglia	0.958352	ENSG00000290683	intron_1_247363495_247365318	ENSG00000290683.1	0.960784
intron_1_26787989_26790759	0.327319	Brain_Caudate_basal_ganglia	0.958352	PIGV	intron_1_27114480_27117250	ENSG00000060642.12	-0.979529
intron_1_26788268_26790759	0.335776	Brain_Caudate_basal_ganglia	0.958352	PIGV	intron_1_27114759_27117250	ENSG00000060642.12	0.962545
intron_1_31656444_31657033	0.340822	Brain_Caudate_basal_ganglia	0.958352	COL16A1	intron_1_32122045_32122634	ENSG00000084636.18	0.952542
intron_1_32204045_32204186	0.330139	Brain_Caudate_basal_ganglia	0.958352	CCDC28B	intron_1_32669646_32669787	ENSG00000160050.16	-0.973833
intron_1_32204045_32204598	0.330139	Brain_Caudate_basal_ganglia	0.958352	CCDC28B	intron_1_32669646_32670199	ENSG00000160050.16	-0.973833
intron_1_32204379_32204598	0.330139	Brain_Caudate_basal_ganglia	0.958352	CCDC28B	intron_1_32669980_32670199	ENSG00000160050.16	0.973833
intron_1_36428475_36431802	0.335414	Brain_Caudate_basal_ganglia	0.958352	OSCP1	intron_1_36894076_36897403	ENSG00000116885.18	0.963265
intron_1_40315664_40315845	0.328763	Brain_Caudate_basal_ganglia	0.958352	COL9A2	intron_1_40781336_40781517	ENSG00000049089.15	0.976608
intron_1_40315664_40317123	0.328763	Brain_Caudate_basal_ganglia	0.958352	COL9A2	intron_1_40781336_40782795	ENSG00000049089.15	-0.976608
intron_1_43384552_43385046	0.335203	Brain_Caudate_basal_ganglia	0.958352	MED8	intron_1_43850223_43850717	ENSG00000159479.17	0.963687
intron_1_43602097_43603416	0.335162	Brain_Caudate_basal_ganglia	0.958352	PTPRF	intron_1_44067768_44069087	ENSG00000142949.17	-0.963768
intron_1_51447105_51461091	0.331037	Brain_Caudate_basal_ganglia	0.958352	EPS15	intron_1_51912777_51926763	ENSG00000085832.18	0.972028
intron_1_54682794_54686258	0.340904	Brain_Caudate_basal_ganglia	0.958352	MROH7-TTC4	intron_1_55148467_55151931	ENSG00000271723.5	-0.952381
intron_1_54682794_54686258	0.340904	Brain_Caudate_basal_ganglia	0.958352	MROH7	intron_1_55148467_55151931	ENSG00000184313.20	-0.952381
intron_1_55104020_55106146	0.335624	Brain_Caudate_basal_ganglia	0.958352	USP24	intron_1_55569693_55571819	ENSG00000162402.15	-0.962848
intron_1_6209343_6209414	0.337902	Brain_Caudate_basal_ganglia	0.958352	RNF207	intron_1_6269403_6269474	ENSG00000158286.13	-0.958319
intron_1_77536038_77558602	0.333823	Brain_Caudate_basal_ganglia	0.958352	AK5	intron_1_78001723_78024287	ENSG00000154027.19	-0.966443
intron_1_94891267_94894818	0.330171	Brain_Caudate_basal_ganglia	0.958352	SLC44A3	intron_1_95356823_95360374	ENSG00000143036.17	-0.973769
intron_1_95234315_95244211	0.341737	Brain_Caudate_basal_ganglia	0.958352	RWDD3	intron_1_95699871_95709767	ENSG00000122481.17	-0.950739
intron_20_14002404_14051922	0.341696	Brain_Caudate_basal_ganglia	0.958352	MACROD2	intron_20_13983050_14032568	ENSG00000172264.19	-0.95082
intron_20_14002404_14085621	0.341696	Brain_Caudate_basal_ganglia	0.958352	MACROD2	intron_20_13983050_14066267	ENSG00000172264.19	0.95082
intron_20_1804092_1810554	0.335127	Brain_Caudate_basal_ganglia	0.958352	ENSG00000286288	intron_20_1784738_1791200	ENSG00000286288.2	-0.963837
intron_20_37521403_37522667	0.332768	Brain_Caudate_basal_ganglia	0.958352	NNAT	intron_20_36149805_36151069	ENSG00000053438.11	-0.968553
intron_20_427492_428491	0.333876	Brain_Caudate_basal_ganglia	0.958352	RBCK1	intron_20_408136_409135	ENSG00000125826.22	0.966336
intron_20_44952704_44958337	0.336051	Brain_Caudate_basal_ganglia	0.958352	PABPC1L	intron_20_43581345_43586978	ENSG00000101104.13	-0.961997
intron_20_45934804_45937418	0.339465	Brain_Caudate_basal_ganglia	0.958352	PCIF1	intron_20_44563443_44566057	ENSG00000100982.12	0.955224
intron_20_47016297_47089239	0.332532	Brain_Caudate_basal_ganglia	0.958352	EYA2	intron_20_45644936_45717878	ENSG00000064655.19	0.969027
intron_20_49018998_49023051	0.336922	Brain_Caudate_basal_ganglia	0.958352	ARFGEF2	intron_20_47635535_47639588	ENSG00000124198.10	-0.960265
intron_20_49046423_49058453	0.33679	Brain_Caudate_basal_ganglia	0.958352	CSE1L	intron_20_47662960_47674990	ENSG00000124207.17	-0.960526
intron_20_49280570_49289045	0.34077	Brain_Caudate_basal_ganglia	0.958352	ZFAS1	intron_20_47897107_47905582	ENSG00000177410.13	0.952644
intron_20_50082914_50084129	0.339619	Brain_Caudate_basal_ganglia	0.958352	PEDS1-UBE2V1	intron_20_48699451_48700666	ENSG00000124208.16	-0.954918
intron_20_50082914_50084129	0.339619	Brain_Caudate_basal_ganglia	0.958352	UBE2V1	intron_20_48699451_48700666	ENSG00000244687.13	-0.954918
intron_20_54208124_54214351	0.33714	Brain_Caudate_basal_ganglia	0.958352	PFDN4	intron_20_52824663_52830890	ENSG00000101132.10	0.959831
intron_20_6034555_6037074	0.336923	Brain_Caudate_basal_ganglia	0.958352	CRLS1	intron_20_6015201_6017720	ENSG00000088766.12	-0.960263
intron_20_6034555_6037074	0.336923	Brain_Caudate_basal_ganglia	0.958352	ENSG00000286235	intron_20_6015201_6017720	ENSG00000286235.1	-0.960263
intron_20_62819982_62821181	0.334008	Brain_Caudate_basal_ganglia	0.958352	COL9A3	intron_20_61451334_61452533	ENSG00000092758.18	-0.966072
intron_21_16194633_16231056	0.327417	Brain_Caudate_basal_ganglia	0.958352	MIR99AHG	intron_21_17566953_17603376	ENSG00000215386.15	-0.97933
intron_21_33415020_33421480	0.331174	Brain_Caudate_basal_ganglia	0.958352	IFNGR2	intron_21_34787327_34793787	ENSG00000159128.16	-0.971751
intron_21_36146355_36156217	0.327907	Brain_Caudate_basal_ganglia	0.958352	CBR3-AS1	intron_21_37518653_37528515	ENSG00000236830.8	-0.978339
intron_21_36415389_36416275	0.337142	Brain_Caudate_basal_ganglia	0.958352	CHAF1B	intron_21_37787687_37788573	ENSG00000159259.8	0.959828
intron_21_45516140_45525817	0.330954	Brain_Caudate_basal_ganglia	0.958352	SLC19A1	intron_21_46936054_46945731	ENSG00000173638.19	-0.972193
intron_22_17045000_17047324	0.341162	Brain_Caudate_basal_ganglia	0.958352	ENSG00000290931	intron_22_17525890_17528214	ENSG00000290931.1	0.951872
intron_22_19014506_19030782	0.337678	Brain_Caudate_basal_ganglia	0.958352	DGCR5	intron_22_19002019_19018295	ENSG00000273032.3	-0.958763
intron_22_22307245_22307533	0.336141	Brain_Caudate_basal_ganglia	0.958352	ENSG00000286129	intron_22_22661610_22661898	ENSG00000286129.1	0.961818
intron_22_24806484_24844897	0.333553	Brain_Caudate_basal_ganglia	0.958352	SGSM1	intron_22_25202451_25240864	ENSG00000167037.19	0.966981
intron_22_26471388_26472302	0.336344	Brain_Caudate_basal_ganglia	0.958352	HPS4	intron_22_26867354_26868268	ENSG00000100099.22	0.961415
intron_22_28744704_28745864	0.33409	Brain_Caudate_basal_ganglia	0.958352	HSCB	intron_22_29140692_29141852	ENSG00000100209.11	0.965909
intron_22_30531998_30532525	0.328831	Brain_Caudate_basal_ganglia	0.958352	SEC14L6	intron_22_30927985_30928512	ENSG00000214491.9	-0.976471
intron_22_38361560_38380370	0.342587	Brain_Caudate_basal_ganglia	0.958352	ENSG00000291015	intron_22_38757565_38776375	ENSG00000291015.1	0.949066
intron_22_38361560_38380370	0.342587	Brain_Caudate_basal_ganglia	0.958352	TPTEP2-CSNK1E	intron_22_38757565_38776375	ENSG00000283900.1	0.949066
intron_22_38586199_38591435	0.341407	Brain_Caudate_basal_ganglia	0.958352	FAM227A	intron_22_38982204_38987440	ENSG00000184949.18	0.951389
intron_22_38626303_38628238	0.339226	Brain_Caudate_basal_ganglia	0.958352	FAM227A	intron_22_39022308_39024243	ENSG00000184949.18	0.955696
intron_22_38752665_38754642	0.341237	Brain_Caudate_basal_ganglia	0.958352	SUN2	intron_22_39148670_39150647	ENSG00000100242.16	0.951724
intron_22_38752665_38755763	0.341237	Brain_Caudate_basal_ganglia	0.958352	SUN2	intron_22_39148670_39151768	ENSG00000100242.16	-0.951724
intron_22_42516136_42518005	0.329824	Brain_Caudate_basal_ganglia	0.958352	RRP7A	intron_22_42912142_42914011	ENSG00000189306.11	-0.974468
intron_2_132646280_132668400	0.338809	Brain_Caudate_basal_ganglia	0.958352	LYPD1	intron_2_133403853_133425973	ENSG00000150551.11	-0.956522
intron_2_152663967_152664138	0.338599	Brain_Caudate_basal_ganglia	0.958352	PRPF40A	intron_2_153520481_153520652	ENSG00000196504.21	0.956938
intron_2_152694622_152714550	0.338599	Brain_Caudate_basal_ganglia	0.958352	PRPF40A	intron_2_153551136_153571064	ENSG00000196504.21	-0.956938
intron_2_164722522_164727969	0.335295	Brain_Caudate_basal_ganglia	0.958352	COBLL1	intron_2_165579032_165584479	ENSG00000082438.18	0.963504
intron_2_182717072_182717941	0.334974	Brain_Caudate_basal_ganglia	0.958352	DNAJC10	intron_2_183581799_183582668	ENSG00000077232.19	0.964143
intron_2_211657994_211665323	0.334903	Brain_Caudate_basal_ganglia	0.958352	ERBB4	intron_2_212522719_212530048	ENSG00000178568.15	-0.964286
intron_2_216058976_216065312	0.342183	Brain_Caudate_basal_ganglia	0.958352	PECR	intron_2_216923699_216930035	ENSG00000115425.14	-0.949861
intron_2_234272_247538	0.327288	Brain_Caudate_basal_ganglia	0.958352	SH3YL1	intron_2_234272_247538	ENSG00000035115.22	0.979592
intron_2_238184113_238185181	0.326768	Brain_Caudate_basal_ganglia	0.958352	ILKAP	intron_2_239092754_239093822	ENSG00000132323.9	0.980645
intron_2_240575610_240576535	0.342543	Brain_Caudate_basal_ganglia	0.958352	RNPEPL1	intron_2_241515027_241515952	ENSG00000142327.13	0.949153
intron_2_240575610_240576568	0.342543	Brain_Caudate_basal_ganglia	0.958352	RNPEPL1	intron_2_241515027_241515985	ENSG00000142327.13	-0.949153
intron_2_241268541_241315570	0.335031	Brain_Caudate_basal_ganglia	0.958352	HDLBP	intron_2_242207956_242254985	ENSG00000115677.18	0.964029
intron_2_24957974_24963405	0.327288	Brain_Caudate_basal_ganglia	0.958352	DNAJC27	intron_2_25180843_25186274	ENSG00000115137.12	-0.979592
intron_2_26519109_26527832	0.329364	Brain_Caudate_basal_ganglia	0.958352	OTOF	intron_2_26741977_26750700	ENSG00000115155.19	0.975395
intron_2_27024252_27025583	0.327498	Brain_Caudate_basal_ganglia	0.958352	MAPRE3	intron_2_27247120_27248451	ENSG00000084764.12	-0.979167
intron_2_47823360_47832349	0.342899	Brain_Caudate_basal_ganglia	0.958352	FBXO11	intron_2_48050499_48059488	ENSG00000138081.22	-0.948454
intron_2_61010888_61011765	0.339758	Brain_Caudate_basal_ganglia	0.958352	PUS10	intron_2_61238023_61238900	ENSG00000162927.14	-0.954644
intron_2_61143945_61144773	0.331646	Brain_Caudate_basal_ganglia	0.958352	C2orf74-DT	intron_2_61371080_61371908	ENSG00000212978.6	0.970803
intron_2_68162663_68173347	0.331174	Brain_Caudate_basal_ganglia	0.958352	PNO1	intron_2_68389795_68400479	ENSG00000115946.8	0.971751
intron_2_85599702_85599891	0.33777	Brain_Caudate_basal_ganglia	0.958352	TMEM150A	intron_2_85826825_85827014	ENSG00000168890.14	-0.95858
intron_3_112333224_112335943	0.334512	Brain_Caudate_basal_ganglia	0.958352	CD200	intron_3_112052071_112054790	ENSG00000091972.18	0.965065
intron_3_113296885_113303916	0.33719	Brain_Caudate_basal_ganglia	0.958352	CFAP44	intron_3_113015732_113022763	ENSG00000206530.11	0.959732
intron_3_119503620_119503954	0.341986	Brain_Caudate_basal_ganglia	0.958352	TIMMDC1	intron_3_119222467_119222801	ENSG00000113845.10	0.950249
intron_3_121790215_121807344	0.338991	Brain_Caudate_basal_ganglia	0.958352	IQCB1	intron_3_121509062_121526191	ENSG00000173226.17	0.956161
intron_3_150708009_150719869	0.336258	Brain_Caudate_basal_ganglia	0.958352	ERICH6-AS1	intron_3_150425796_150437656	ENSG00000240137.8	0.961585
intron_3_158571391_158592434	0.337	Brain_Caudate_basal_ganglia	0.958352	MLF1	intron_3_158289180_158310223	ENSG00000178053.21	0.960109
intron_3_167736135_167789111	0.341954	Brain_Caudate_basal_ganglia	0.958352	SERPINI1	intron_3_167453923_167506899	ENSG00000163536.13	-0.950311
intron_3_182898772_182913861	0.338673	Brain_Caudate_basal_ganglia	0.958352	ATP11B	intron_3_182616560_182631649	ENSG00000058063.16	-0.95679
intron_3_183927443_183928747	0.335162	Brain_Caudate_basal_ganglia	0.958352	ABCC5	intron_3_183645231_183646535	ENSG00000114770.17	0.963768
intron_3_183928825_183937901	0.331541	Brain_Caudate_basal_ganglia	0.958352	ABCC5	intron_3_183646613_183655689	ENSG00000114770.17	-0.971014
intron_3_23910921_23911329	0.33361	Brain_Caudate_basal_ganglia	0.958352	NKIRAS1	intron_3_23952412_23952820	ENSG00000197885.11	0.966867
intron_3_30606977_30644747	0.331753	Brain_Caudate_basal_ganglia	0.958352	TGFBR2	intron_3_30648469_30686239	ENSG00000163513.19	-0.970588
intron_3_37821100_37834679	0.329382	Brain_Caudate_basal_ganglia	0.958352	ITGA9-AS1	intron_3_37862591_37876170	ENSG00000235257.11	0.975359
intron_3_44629544_44631062	0.33094	Brain_Caudate_basal_ganglia	0.958352	ZNF197	intron_3_44671036_44672554	ENSG00000186448.15	0.972222
intron_3_48257961_48260813	0.32956	Brain_Caudate_basal_ganglia	0.958352	ZNF589	intron_3_48299451_48302303	ENSG00000164048.14	-0.975
intron_3_51944910_51944998	0.327735	Brain_Caudate_basal_ganglia	0.958352	PARP3	intron_3_51978926_51979014	ENSG00000041880.15	-0.978686
intron_3_53824067_53840929	0.33719	Brain_Caudate_basal_ganglia	0.958352	CHDH	intron_3_53858094_53874956	ENSG00000016391.11	0.959732
intron_3_53858818_53860130	0.338809	Brain_Caudate_basal_ganglia	0.958352	IL17RB	intron_3_53892845_53894157	ENSG00000056736.10	0.956522
intron_3_56564125_56566594	0.34286	Brain_Caudate_basal_ganglia	0.958352	CCDC66	intron_3_56598153_56600622	ENSG00000180376.17	0.948529
intron_3_58333090_58390582	0.32916	Brain_Caudate_basal_ganglia	0.958352	PXK	intron_3_58318817_58376309	ENSG00000168297.16	-0.975806
intron_3_58522601_58524426	0.33501	Brain_Caudate_basal_ganglia	0.958352	ACOX2	intron_3_58508328_58510153	ENSG00000168306.13	-0.964072
intron_3_67375859_67400731	0.331302	Brain_Caudate_basal_ganglia	0.958352	SUCLG2	intron_3_67426283_67451155	ENSG00000172340.15	-0.971494
intron_4_112424003_112425665	0.336118	Brain_Caudate_basal_ganglia	0.958352	ALPK1	intron_4_113345159_113346821	ENSG00000073331.18	-0.961864
intron_4_122893225_122897624	0.339939	Brain_Caudate_basal_ganglia	0.958352	NUDT6	intron_4_123814380_123818779	ENSG00000170917.14	-0.954286
intron_4_127921771_127930683	0.331801	Brain_Caudate_basal_ganglia	0.958352	MFSD8	intron_4_128842926_128851838	ENSG00000164073.11	-0.970492
intron_4_128028853_128030510	0.328545	Brain_Caudate_basal_ganglia	0.958352	ABHD18	intron_4_128950008_128951665	ENSG00000164074.16	-0.977049
intron_4_1315600_1332757	0.33198	Brain_Caudate_basal_ganglia	0.958352	MAEA	intron_4_1309388_1326545	ENSG00000090316.16	-0.970133
intron_4_168832171_168890922	0.327086	Brain_Caudate_basal_ganglia	0.958352	PALLD	intron_4_169753322_169812073	ENSG00000129116.20	0.98
intron_4_185351609_185353485	0.341069	Brain_Caudate_basal_ganglia	0.958352	SNX25	intron_4_186272763_186274639	ENSG00000109762.17	-0.952055
intron_4_2905108_2907743	0.332352	Brain_Caudate_basal_ganglia	0.958352	ADD1	intron_4_2906835_2909470	ENSG00000087274.19	0.969388
intron_4_4542475_4544738	0.337055	Brain_Caudate_basal_ganglia	0.958352	STX18-AS1	intron_4_4544202_4546465	ENSG00000247708.8	-0.96
intron_4_4542625_4544738	0.337055	Brain_Caudate_basal_ganglia	0.958352	STX18-AS1	intron_4_4544352_4546465	ENSG00000247708.8	0.96
intron_4_992230_1000612	0.332834	Brain_Caudate_basal_ganglia	0.958352	IDUA	intron_4_986018_994400	ENSG00000127415.13	0.968421
intron_5_131974970_131976648	0.331437	Brain_Caudate_basal_ganglia	0.958352	ACSL6	intron_5_131310663_131312341	ENSG00000164398.15	-0.971223
intron_5_134526286_134535858	0.342924	Brain_Caudate_basal_ganglia	0.958352	JADE2	intron_5_133861976_133871548	ENSG00000043143.22	-0.948404
intron_5_138352987_138372674	0.327288	Brain_Caudate_basal_ganglia	0.958352	KDM3B	intron_5_137688676_137708363	ENSG00000120733.14	-0.979592
intron_5_140695845_140696521	0.333109	Brain_Caudate_basal_ganglia	0.958352	HARS2	intron_5_140075430_140076106	ENSG00000112855.17	0.967871
intron_5_163517674_163518193	0.341373	Brain_Caudate_basal_ganglia	0.958352	MAT2B	intron_5_162944680_162945199	ENSG00000038274.18	0.951456
intron_5_168464962_168467843	0.342966	Brain_Caudate_basal_ganglia	0.958352	WWC1	intron_5_167891967_167894848	ENSG00000113645.15	0.94832
intron_5_176907177_176908523	0.339132	Brain_Caudate_basal_ganglia	0.958352	UIMC1	intron_5_176334178_176335524	ENSG00000087206.17	0.955882
intron_5_176970866_176975396	0.341816	Brain_Caudate_basal_ganglia	0.958352	UIMC1	intron_5_176397867_176402397	ENSG00000087206.17	-0.950584
intron_5_179607659_179608285	0.330709	Brain_Caudate_basal_ganglia	0.958352	RUFY1	intron_5_179034660_179035286	ENSG00000176783.15	-0.972688
intron_5_66054951_66076316	0.338025	Brain_Caudate_basal_ganglia	0.958352	ERBIN	intron_5_65350779_65372144	ENSG00000112851.16	-0.958075
intron_6_111592094_111601196	0.337975	Brain_Caudate_basal_ganglia	0.958352	TRAF3IP2	intron_6_111913297_111922399	ENSG00000056972.21	0.958175
intron_6_166934136_166938895	0.335175	Brain_Caudate_basal_ganglia	0.958352	ENSG00000249141	intron_6_167347624_167352383	ENSG00000249141.1	-0.963743
intron_6_166934136_166938895	0.335175	Brain_Caudate_basal_ganglia	0.958352	RNASET2	intron_6_167347624_167352383	ENSG00000026297.17	-0.963743
intron_6_17764946_17771114	0.331945	Brain_Caudate_basal_ganglia	0.958352	KIF13A	intron_6_17765177_17771345	ENSG00000137177.20	-0.970204
intron_6_31151122_31156731	0.327773	Brain_Caudate_basal_ganglia	0.958352	CCHCR1	intron_6_31118899_31124508	ENSG00000204536.15	-0.97861
intron_6_33432252_33432685	0.341069	Brain_Caudate_basal_ganglia	0.958352	SYNGAP1	intron_6_33400029_33400462	ENSG00000197283.18	0.952055
intron_6_35259727_35281056	0.334512	Brain_Caudate_basal_ganglia	0.958352	ZNF76	intron_6_35227504_35248833	ENSG00000065029.15	-0.965065
intron_6_35259841_35281056	0.334512	Brain_Caudate_basal_ganglia	0.958352	ZNF76	intron_6_35227618_35248833	ENSG00000065029.15	0.965065
intron_6_532610_549175	0.339507	Brain_Caudate_basal_ganglia	0.958352	EXOC2	intron_6_532610_549175	ENSG00000112685.14	-0.95514
intron_6_7301572_7303550	0.339356	Brain_Caudate_basal_ganglia	0.958352	SSR1	intron_6_7301805_7303783	ENSG00000124783.14	-0.955438
intron_6_87506448_87508420	0.332775	Brain_Caudate_basal_ganglia	0.958352	SLC35A1	intron_6_88216166_88218138	ENSG00000164414.19	0.968539
intron_6_87516880_87518046	0.331655	Brain_Caudate_basal_ganglia	0.958352	RARS2	intron_6_88226598_88227764	ENSG00000146282.19	-0.970787
intron_6_87516880_87518169	0.331655	Brain_Caudate_basal_ganglia	0.958352	RARS2	intron_6_88226598_88227887	ENSG00000146282.19	0.970787
intron_6_87518152_87518630	0.331655	Brain_Caudate_basal_ganglia	0.958352	RARS2	intron_6_88227870_88228348	ENSG00000146282.19	-0.970787
intron_6_87548646_87555408	0.331655	Brain_Caudate_basal_ganglia	0.958352	RARS2	intron_6_88258364_88265126	ENSG00000146282.19	0.970787
intron_6_87636486_87653116	0.332601	Brain_Caudate_basal_ganglia	0.958352	ORC3	intron_6_88346204_88362834	ENSG00000135336.16	0.968889
intron_6_90560214_90561622	0.330527	Brain_Caudate_basal_ganglia	0.958352	MAP3K7	intron_6_91269933_91271341	ENSG00000135341.19	0.973054
intron_7_102364411_102365974	0.327945	Brain_Caudate_basal_ganglia	0.958352	ENSG00000290830	intron_7_102004858_102006421	ENSG00000290830.1	-0.978261
intron_7_102364411_102365974	0.327945	Brain_Caudate_basal_ganglia	0.958352	PRKRIP1	intron_7_102004858_102006421	ENSG00000128563.13	-0.978261
intron_7_102376322_102380485	0.336618	Brain_Caudate_basal_ganglia	0.958352	ENSG00000290830	intron_7_102016769_102020932	ENSG00000290830.1	-0.96087
intron_7_107743403_107743485	0.334371	Brain_Caudate_basal_ganglia	0.958352	CBLL1-AS1	intron_7_107383848_107383930	ENSG00000241764.5	-0.965347
intron_7_107743403_107743933	0.334371	Brain_Caudate_basal_ganglia	0.958352	CBLL1-AS1	intron_7_107383848_107384378	ENSG00000241764.5	0.965347
intron_7_125125977_125138573	0.32722	Brain_Caudate_basal_ganglia	0.958352	POT1-AS1	intron_7_124766031_124778627	ENSG00000224897.9	-0.97973
intron_7_140027406_140028613	0.328308	Brain_Caudate_basal_ganglia	0.958352	PARP12	intron_7_139727206_139728413	ENSG00000059378.13	0.977528
intron_7_151351482_151352812	0.333323	Brain_Caudate_basal_ganglia	0.958352	NUB1	intron_7_151048568_151049898	ENSG00000013374.17	0.967442
intron_7_155680908_155700773	0.33434	Brain_Caudate_basal_ganglia	0.958352	RBM33	intron_7_155473602_155493467	ENSG00000184863.11	-0.965409
intron_7_156472711_156605188	0.330885	Brain_Caudate_basal_ganglia	0.958352	RNF32-DT	intron_7_156265405_156397882	ENSG00000182648.15	-0.972333
intron_7_156603911_156605188	0.330885	Brain_Caudate_basal_ganglia	0.958352	RNF32-DT	intron_7_156396605_156397882	ENSG00000182648.15	0.972333
intron_7_156964026_156966270	0.338969	Brain_Caudate_basal_ganglia	0.958352	NOM1	intron_7_156756720_156758964	ENSG00000146909.8	0.956204
intron_7_157898737_158081298	0.338539	Brain_Caudate_basal_ganglia	0.958352	PTPRN2	intron_7_157691429_157873990	ENSG00000155093.19	-0.957055
intron_7_26399021_26493795	0.338969	Brain_Caudate_basal_ganglia	0.958352	LINC02981	intron_7_26438641_26533415	ENSG00000214870.11	-0.956204
intron_7_2659015_2661668	0.340607	Brain_Caudate_basal_ganglia	0.958352	TTYH3	intron_7_2698649_2701302	ENSG00000136295.16	-0.952966
intron_7_30576710_30577649	0.33571	Brain_Caudate_basal_ganglia	0.958352	GARS1-DT	intron_7_30616326_30617265	ENSG00000196295.13	0.962676
intron_7_40237726_40274513	0.341043	Brain_Caudate_basal_ganglia	0.958352	SUGCT	intron_7_40277325_40314112	ENSG00000175600.16	0.952107
intron_7_70596799_70698569	0.340056	Brain_Caudate_basal_ganglia	0.958352	AUTS2	intron_7_70061785_70163555	ENSG00000158321.19	0.954054
intron_7_77940302_77940528	0.33829	Brain_Caudate_basal_ganglia	0.958352	PHTF2	intron_7_77569619_77569845	ENSG00000006576.17	0.95755
intron_7_87341684_87345305	0.334458	Brain_Caudate_basal_ganglia	0.958352	TP53TG1	intron_7_86971000_86974621	ENSG00000182165.20	0.965174
intron_8_123437334_123441306	0.334776	Brain_Caudate_basal_ganglia	0.958352	NTAQ1	intron_8_124449574_124453546	ENSG00000156795.8	-0.964539
intron_8_132578516_132583694	0.335775	Brain_Caudate_basal_ganglia	0.958352	DNAAF11	intron_8_133590763_133595941	ENSG00000129295.10	0.962547
intron_8_142315089_142318544	0.340651	Brain_Caudate_basal_ganglia	0.958352	TSNARE1	intron_8_143396450_143399905	ENSG00000171045.16	0.95288
intron_8_142344472_142345743	0.338467	Brain_Caudate_basal_ganglia	0.958352	TSNARE1	intron_8_143425833_143427104	ENSG00000171045.16	0.957198
intron_8_142354763_142403104	0.339173	Brain_Caudate_basal_ganglia	0.958352	TSNARE1	intron_8_143436124_143484465	ENSG00000171045.16	-0.955801
intron_8_143590081_143592647	0.329832	Brain_Caudate_basal_ganglia	0.958352	EEF1D	intron_8_144672251_144674817	ENSG00000104529.19	0.974453
intron_8_143616723_143617474	0.341183	Brain_Caudate_basal_ganglia	0.958352	GFUS	intron_8_144698893_144699644	ENSG00000104522.16	0.95183
intron_8_143922395_143926784	0.335031	Brain_Caudate_basal_ganglia	0.958352	PLEC	intron_8_144996563_145000952	ENSG00000178209.17	-0.964029
intron_8_143938240_143938401	0.342193	Brain_Caudate_basal_ganglia	0.958352	PLEC	intron_8_145012408_145012569	ENSG00000178209.17	0.949841
intron_8_143938240_143938631	0.342193	Brain_Caudate_basal_ganglia	0.958352	PLEC	intron_8_145012408_145012799	ENSG00000178209.17	-0.949841
intron_8_17247369_17265907	0.328629	Brain_Caudate_basal_ganglia	0.958352	VPS37A	intron_8_17104878_17123416	ENSG00000155975.10	-0.976879
intron_8_18086936_18095826	0.334797	Brain_Caudate_basal_ganglia	0.958352	ASAH1-AS1	intron_8_17944445_17953335	ENSG00000245281.9	0.964497
intron_8_19439931_19457530	0.341961	Brain_Caudate_basal_ganglia	0.958352	CSGALNACT1	intron_8_19297442_19315041	ENSG00000147408.16	0.950298
intron_8_19439931_19458426	0.341961	Brain_Caudate_basal_ganglia	0.958352	CSGALNACT1	intron_8_19297442_19315937	ENSG00000147408.16	-0.950298
intron_8_19457816_19458426	0.341961	Brain_Caudate_basal_ganglia	0.958352	CSGALNACT1	intron_8_19315327_19315937	ENSG00000147408.16	0.950298
intron_8_22055007_22066705	0.333804	Brain_Caudate_basal_ganglia	0.958352	DMTN	intron_8_21912518_21924216	ENSG00000158856.19	0.96648
intron_8_22367408_22404696	0.340556	Brain_Caudate_basal_ganglia	0.958352	SLC39A14	intron_8_22224921_22262209	ENSG00000104635.15	-0.953067
intron_8_22475624_22498001	0.330581	Brain_Caudate_basal_ganglia	0.958352	PPP3CC	intron_8_22333137_22355514	ENSG00000120910.15	-0.972944
intron_8_27241757_27242397	0.33721	Brain_Caudate_basal_ganglia	0.958352	STMN4	intron_8_27099274_27099914	ENSG00000015592.17	-0.959693
intron_8_27736245_27748077	0.328103	Brain_Caudate_basal_ganglia	0.958352	CCDC25	intron_8_27593762_27605594	ENSG00000147419.19	-0.977941
intron_8_37839083_37839499	0.339326	Brain_Caudate_basal_ganglia	0.958352	ADGRA2	intron_8_37696601_37697017	ENSG00000020181.18	0.955497
intron_8_42548780_42552544	0.341234	Brain_Caudate_basal_ganglia	0.958352	SMIM19	intron_8_42403923_42407687	ENSG00000176209.12	-0.95173
intron_8_94876489_94880118	0.341799	Brain_Caudate_basal_ganglia	0.958352	INTS8	intron_8_95888717_95892346	ENSG00000164941.14	-0.950617
intron_9_113374529_113375453	0.341032	Brain_Caudate_basal_ganglia	0.958352	HDHD3	intron_9_116136809_116137733	ENSG00000119431.10	0.952128
intron_9_115048532_115057153	0.340761	Brain_Caudate_basal_ganglia	0.958352	TNC	intron_9_117810811_117819432	ENSG00000041982.17	0.952663
intron_9_136407938_136410328	0.333173	Brain_Caudate_basal_ganglia	0.958352	ENTR1	intron_9_139302390_139304780	ENSG00000165689.17	0.967742
intron_9_2016143_2028987	0.340741	Brain_Caudate_basal_ganglia	0.958352	SMARCA2	intron_9_2016143_2028987	ENSG00000080503.25	0.952703
intron_9_20953065_20957502	0.342764	Brain_Caudate_basal_ganglia	0.958352	FOCAD	intron_9_20953064_20957501	ENSG00000188352.13	-0.948718
intron_9_20953065_20976420	0.342764	Brain_Caudate_basal_ganglia	0.958352	FOCAD	intron_9_20953064_20976419	ENSG00000188352.13	0.948718
intron_9_33464976_33465207	0.340975	Brain_Caudate_basal_ganglia	0.958352	NOL6	intron_9_33464974_33465205	ENSG00000165271.17	0.95224
intron_9_91360440_91361628	0.327392	Brain_Caudate_basal_ganglia	0.958352	AUH	intron_9_94122722_94123910	ENSG00000148090.12	-0.979381
intron_9_93550691_93556382	0.327717	Brain_Caudate_basal_ganglia	0.958352	FAM120A	intron_9_96312973_96318664	ENSG00000048828.18	-0.978723
intron_8_6455252_6477594	0.368632	Brain_Hippocampus	0.958353	MCPH1	intron_8_6312773_6335115	ENSG00000147316.15	-0.899038
intron_10_95755766_95823237	0.343043	Brain_Caudate_basal_ganglia	0.958354	ENTPD1	intron_10_97515523_97582994	ENSG00000138185.20	0.948171
intron_13_75337040_75341125	0.370848	Skin_Sun_Exposed_Lower_leg	0.958362	TBC1D4	intron_13_75911176_75915261	ENSG00000136111.14	0.894886
intron_13_95884680_95887892	0.370731	Skin_Sun_Exposed_Lower_leg	0.958362	UGGT2	intron_13_96536934_96540146	ENSG00000102595.21	-0.895105
intron_14_88485842_88496413	0.371076	Skin_Sun_Exposed_Lower_leg	0.958362	PTPN21	intron_14_88952186_88962757	ENSG00000070778.13	0.894459
intron_17_35598335_35600937	0.371084	Skin_Sun_Exposed_Lower_leg	0.958362	AP2B1	intron_17_33925354_33927956	ENSG00000006125.18	-0.894444
intron_19_12679922_12680161	0.370907	Skin_Sun_Exposed_Lower_leg	0.958362	DHPS	intron_19_12790736_12790975	ENSG00000095059.17	0.894775
intron_1_77926892_77929316	0.371084	Skin_Sun_Exposed_Lower_leg	0.958362	NEXN	intron_1_78392577_78395001	ENSG00000162614.19	0.894444
intron_1_77979619_78013051	0.371084	Skin_Sun_Exposed_Lower_leg	0.958362	DNAJB4	intron_1_78445303_78478735	ENSG00000162616.9	-0.894444
intron_2_215393203_215394528	0.371103	Skin_Sun_Exposed_Lower_leg	0.958362	FN1	intron_2_216257926_216259251	ENSG00000115414.21	-0.89441
intron_4_3037511_3038376	0.370928	Skin_Sun_Exposed_Lower_leg	0.958362	GRK4	intron_4_3039238_3040103	ENSG00000125388.20	-0.894737
intron_5_304221_314417	0.370957	Skin_Sun_Exposed_Lower_leg	0.958362	PDCD6	intron_5_304336_314532	ENSG00000249915.9	0.894682
intron_5_306760_311293	0.370957	Skin_Sun_Exposed_Lower_leg	0.958362	ENSG00000286001	intron_5_306875_311408	ENSG00000286001.1	-0.894682
intron_5_306760_311293	0.370957	Skin_Sun_Exposed_Lower_leg	0.958362	PDCD6	intron_5_306875_311408	ENSG00000249915.9	-0.894682
intron_5_311402_314417	0.370957	Skin_Sun_Exposed_Lower_leg	0.958362	PDCD6	intron_5_311517_314532	ENSG00000249915.9	-0.894682
intron_6_47708278_47710735	0.370874	Skin_Sun_Exposed_Lower_leg	0.958362	ADGRF4	intron_6_47676014_47678471	ENSG00000153294.12	0.894837
intron_7_100478307_100478794	0.370928	Skin_Sun_Exposed_Lower_leg	0.958362	TSC22D4	intron_7_100075930_100076417	ENSG00000166925.9	0.894737
intron_3_48294803_48295075	0.378183	Pituitary	0.958365	NME6	intron_3_48336293_48336565	ENSG00000172113.10	-0.88125
intron_4_82979006_82984161	0.378154	Pituitary	0.958365	LIN54	intron_4_83900159_83905314	ENSG00000189308.11	-0.881303
intron_1_1285664_1285926	0.374673	Small_Intestine_Terminal_Ileum	0.958366	SCNN1D	intron_1_1221044_1221306	ENSG00000162572.21	-0.887755
intron_1_111119959_111120516	0.371161	Skin_Sun_Exposed_Lower_leg	0.958367	DRAM2	intron_1_111662581_111663138	ENSG00000156171.15	-0.8943
intron_1_111120693_111122616	0.371161	Skin_Sun_Exposed_Lower_leg	0.958367	DRAM2	intron_1_111663315_111665238	ENSG00000156171.15	0.8943
intron_12_56323913_56324049	0.291941	Brain_Anterior_cingulate_cortex_BA24	0.95837	PAN2	intron_12_56717697_56717833	ENSG00000135473.16	-1.05387
intron_13_59666846_59774189	0.291903	Brain_Anterior_cingulate_cortex_BA24	0.95837	DIAPH3	intron_13_60240980_60348323	ENSG00000139734.19	1.05396
intron_17_77451528_77482144	0.291744	Brain_Anterior_cingulate_cortex_BA24	0.95837	SEPTIN9	intron_17_75447610_75478226	ENSG00000184640.20	-1.0543
intron_19_48095604_48098139	0.291881	Brain_Anterior_cingulate_cortex_BA24	0.95837	PLA2G4C	intron_19_48598861_48601396	ENSG00000105499.14	1.054
intron_6_16753347_16761298	0.291894	Brain_Anterior_cingulate_cortex_BA24	0.95837	ATXN1	intron_6_16753578_16761529	ENSG00000124788.19	-1.05398
intron_6_3006559_3010025	0.291919	Brain_Anterior_cingulate_cortex_BA24	0.95837	NQO2	intron_6_3006793_3010259	ENSG00000124588.22	-1.05392
intron_6_3010189_3012544	0.291919	Brain_Anterior_cingulate_cortex_BA24	0.95837	NQO2	intron_6_3010423_3012778	ENSG00000124588.22	1.05392
intron_3_107778519_107789787	0.377495	Skin_Not_Sun_Exposed_Suprapubic	0.958373	BBX	intron_3_107497366_107508634	ENSG00000114439.19	0.882522
intron_12_113293349_113295960	0.466415	Brain_Cerebellum	0.958376	TPCN1	intron_12_113731154_113733765	ENSG00000186815.13	-0.728324
intron_17_7901375_7902610	0.466415	Brain_Cerebellum	0.958376	CHD3	intron_17_7804693_7805928	ENSG00000170004.19	-0.728324
intron_2_130342962_130343086	0.368687	Brain_Hippocampus	0.958377	IMP4	intron_2_131100535_131100659	ENSG00000136718.10	-0.898936
intron_10_27240484_27240674	0.40408	Adipose_Visceral_Omentum	0.958378	ACBD5	intron_10_27529413_27529603	ENSG00000107897.20	-0.834356
intron_10_27240484_27242059	0.40408	Adipose_Visceral_Omentum	0.958378	ACBD5	intron_10_27529413_27530988	ENSG00000107897.20	0.834356
intron_11_1480885_1486447	0.402617	Adipose_Visceral_Omentum	0.958378	MOB2	intron_11_1502115_1507677	ENSG00000182208.15	0.836957
intron_11_64925933_64926712	0.403371	Adipose_Visceral_Omentum	0.958378	PPP2R5B	intron_11_64693405_64694184	ENSG00000068971.14	-0.835616
intron_12_48768716_48768937	0.403405	Adipose_Visceral_Omentum	0.958378	ADCY6	intron_12_49162499_49162720	ENSG00000174233.12	-0.835556
intron_13_48522403_48524659	0.402336	Adipose_Visceral_Omentum	0.958378	RCBTB2	intron_13_49096539_49098795	ENSG00000136161.13	-0.837456
intron_14_105157763_105167757	0.404236	Adipose_Visceral_Omentum	0.958378	JAG2	intron_14_105624100_105634094	ENSG00000184916.9	-0.834079
intron_14_59355333_59359397	0.40259	Adipose_Visceral_Omentum	0.958378	DAAM1	intron_14_59822051_59826115	ENSG00000100592.16	0.837004
intron_14_77301249_77302835	0.403512	Adipose_Visceral_Omentum	0.958378	POMT2	intron_14_77767592_77769178	ENSG00000009830.13	-0.835366
intron_14_96379788_96382247	0.403745	Adipose_Visceral_Omentum	0.958378	GSKIP	intron_14_96846125_96848584	ENSG00000100744.15	0.834951
intron_15_64409828_64414085	0.404212	Adipose_Visceral_Omentum	0.958378	TRIP4	intron_15_64702027_64706284	ENSG00000103671.10	0.834123
intron_15_64409828_64418541	0.404212	Adipose_Visceral_Omentum	0.958378	TRIP4	intron_15_64702027_64710740	ENSG00000103671.10	-0.834123
intron_16_27352696_27355808	0.404053	Adipose_Visceral_Omentum	0.958378	IL4R	intron_16_27364017_27367129	ENSG00000077238.14	0.834405
intron_16_75566907_75568037	0.402239	Adipose_Visceral_Omentum	0.958378	GABARAPL2	intron_16_75600805_75601935	ENSG00000034713.8	0.837629
intron_17_16439414_16439581	0.402913	Adipose_Visceral_Omentum	0.958378	SNHG29	intron_17_16342728_16342895	ENSG00000175061.20	-0.83643
intron_17_45112704_45112863	0.40417	Adipose_Visceral_Omentum	0.958378	PLCD3	intron_17_43190072_43190231	ENSG00000161714.12	-0.834197
intron_17_5426082_5428071	0.403818	Adipose_Visceral_Omentum	0.958378	RPAIN	intron_17_5329402_5331391	ENSG00000129197.15	-0.834821
intron_17_59017424_59028415	0.402729	Adipose_Visceral_Omentum	0.958378	TRIM37	intron_17_57094785_57105776	ENSG00000108395.14	0.836758
intron_17_82019381_82019641	0.403966	Adipose_Visceral_Omentum	0.958378	CENPX	intron_17_79977257_79977517	ENSG00000169689.15	0.834559
intron_17_82019694_82019858	0.403729	Adipose_Visceral_Omentum	0.958378	CENPX	intron_17_79977570_79977734	ENSG00000169689.15	0.83498
intron_17_82019909_82022826	0.403966	Adipose_Visceral_Omentum	0.958378	CENPX	intron_17_79977785_79980702	ENSG00000169689.15	-0.834559
intron_18_12793574_12794384	0.403213	Adipose_Visceral_Omentum	0.958378	PTPN2	intron_18_12793573_12794383	ENSG00000175354.20	-0.835897
intron_18_5406968_5419711	0.403437	Adipose_Visceral_Omentum	0.958378	EPB41L3	intron_18_5406967_5419710	ENSG00000082397.18	0.835498
intron_19_2344424_2344553	0.402742	Adipose_Visceral_Omentum	0.958378	SPPL2B	intron_19_2344422_2344551	ENSG00000005206.17	-0.836735
intron_19_6436464_6438447	0.404086	Adipose_Visceral_Omentum	0.958378	SLC25A23	intron_19_6436475_6438458	ENSG00000125648.15	0.834346
intron_1_115058981_115060464	0.403437	Adipose_Visceral_Omentum	0.958378	TSPAN2	intron_1_115601602_115603085	ENSG00000134198.10	0.835498
intron_1_39026398_39028723	0.403213	Adipose_Visceral_Omentum	0.958378	NDUFS5	intron_1_39492070_39494395	ENSG00000168653.11	0.835897
intron_1_39026402_39028723	0.403213	Adipose_Visceral_Omentum	0.958378	NDUFS5	intron_1_39492074_39494395	ENSG00000168653.11	-0.835897
intron_1_45012285_45012907	0.404058	Adipose_Visceral_Omentum	0.958378	UROD	intron_1_45477957_45478579	ENSG00000126088.14	0.834395
intron_1_45013019_45013136	0.404058	Adipose_Visceral_Omentum	0.958378	UROD	intron_1_45478691_45478808	ENSG00000126088.14	0.834395
intron_1_45551155_45561789	0.403559	Adipose_Visceral_Omentum	0.958378	AKR1A1	intron_1_46016827_46027461	ENSG00000117448.14	0.835281
intron_1_47224098_47225443	0.402915	Adipose_Visceral_Omentum	0.958378	TAL1	intron_1_47689770_47691115	ENSG00000162367.12	0.836427
intron_1_81987341_81990391	0.402873	Adipose_Visceral_Omentum	0.958378	ADGRL2	intron_1_82453025_82456075	ENSG00000117114.21	-0.836502
intron_20_35008747_35010187	0.403552	Adipose_Visceral_Omentum	0.958378	TRPC4AP	intron_20_33596550_33597990	ENSG00000100991.12	-0.835294
intron_21_41363389_41376836	0.402742	Adipose_Visceral_Omentum	0.958378	MX2	intron_21_42735316_42748763	ENSG00000183486.14	0.836735
intron_21_44861271_44865395	0.403211	Adipose_Visceral_Omentum	0.958378	PTTG1IP	intron_21_46281186_46285310	ENSG00000183255.12	-0.835901
intron_22_24232208_24232823	0.403899	Adipose_Visceral_Omentum	0.958378	GGT5	intron_22_24628176_24628791	ENSG00000099998.19	-0.834677
intron_22_37056411_37057398	0.403981	Adipose_Visceral_Omentum	0.958378	KCTD17	intron_22_37452451_37453438	ENSG00000100379.18	0.834532
intron_2_210220802_210225187	0.40234	Adipose_Visceral_Omentum	0.958378	ACADL	intron_2_211085526_211089911	ENSG00000115361.8	-0.837449
intron_2_65074149_65074282	0.402534	Adipose_Visceral_Omentum	0.958378	CEP68	intron_2_65301283_65301416	ENSG00000011523.15	-0.837104
intron_2_74159254_74165218	0.403981	Adipose_Visceral_Omentum	0.958378	MOB1A	intron_2_74386381_74392345	ENSG00000114978.18	-0.834532
intron_3_195345317_195381009	0.40295	Adipose_Visceral_Omentum	0.958378	ACAP2	intron_3_195066046_195101738	ENSG00000114331.16	0.836364
intron_4_2830147_2831571	0.403304	Adipose_Visceral_Omentum	0.958378	SH3BP2	intron_4_2831874_2833298	ENSG00000087266.17	-0.835735
intron_4_676209_678658	0.403529	Adipose_Visceral_Omentum	0.958378	MYL5	intron_4_669998_672447	ENSG00000215375.7	-0.835334
intron_5_115837764_115840818	0.404129	Adipose_Visceral_Omentum	0.958378	ATG12	intron_5_115173461_115176515	ENSG00000145782.13	0.83427
intron_5_149424244_149425097	0.402873	Adipose_Visceral_Omentum	0.958378	CARMN	intron_5_148803807_148804660	ENSG00000249669.12	0.8365
intron_5_55160396_55164055	0.402276	Adipose_Visceral_Omentum	0.958378	GPX8	intron_5_54456224_54459883	ENSG00000164294.14	-0.837563
intron_6_116239123_116243909	0.402394	Adipose_Visceral_Omentum	0.958378	NT5DC1	intron_6_116560286_116565072	ENSG00000178425.14	0.837353
intron_7_1569360_1570009	0.402817	Adipose_Visceral_Omentum	0.958378	PSMG3	intron_7_1608996_1609645	ENSG00000157778.9	0.836601
intron_7_43648652_43650612	0.402582	Adipose_Visceral_Omentum	0.958378	COA1	intron_7_43688251_43690211	ENSG00000106603.20	-0.837019
intron_7_44571736_44572347	0.403405	Adipose_Visceral_Omentum	0.958378	DDX56	intron_7_44611335_44611946	ENSG00000136271.11	-0.835556
intron_7_92040898_92042668	0.403316	Adipose_Visceral_Omentum	0.958378	AKAP9	intron_7_91670212_91671982	ENSG00000127914.19	-0.835714
intron_7_92086416_92089385	0.403316	Adipose_Visceral_Omentum	0.958378	AKAP9	intron_7_91715730_91718699	ENSG00000127914.19	0.835714
intron_8_119760738_119761608	0.403316	Adipose_Visceral_Omentum	0.958378	TAF2	intron_8_120772978_120773848	ENSG00000064313.13	0.835714
intron_8_119760738_119762415	0.403316	Adipose_Visceral_Omentum	0.958378	TAF2	intron_8_120772978_120774655	ENSG00000064313.13	-0.835714
intron_8_125067719_125073153	0.402923	Adipose_Visceral_Omentum	0.958378	WASHC5	intron_8_126079961_126085395	ENSG00000164961.16	-0.836412
intron_8_30383697_30385144	0.402556	Adipose_Visceral_Omentum	0.958378	RBPMS-AS1	intron_8_30241213_30242660	ENSG00000254109.6	0.837065
intron_8_94510652_94511185	0.404091	Adipose_Visceral_Omentum	0.958378	VIRMA	intron_8_95522880_95523413	ENSG00000164944.12	-0.834337
intron_9_123403490_123411776	0.403066	Adipose_Visceral_Omentum	0.958378	DENND1A	intron_9_126165769_126174055	ENSG00000119522.18	-0.836158
intron_9_123403490_123440360	0.403066	Adipose_Visceral_Omentum	0.958378	DENND1A	intron_9_126165769_126202639	ENSG00000119522.18	0.836158
intron_9_89388792_89388872	0.403988	Adipose_Visceral_Omentum	0.958378	SEMA4D	intron_9_92003707_92003787	ENSG00000187764.12	0.83452
intron_20_35871134_35871650	0.457008	smultixcan	0.958378	PHF20	intron_20_34459056_34459572	ENSG00000025293.17	0.563492
intron_10_69124280_69132898	0.457334	smultixcan	0.958379	VPS26A	intron_10_70884036_70892654	ENSG00000122958.15	0.743243
intron_10_69133047_69155812	0.457334	smultixcan	0.958379	VPS26A	intron_10_70892803_70915568	ENSG00000122958.15	0.743243
intron_10_93912799_93954009	0.457695	smultixcan	0.958379	SLC35G1	intron_10_95672556_95713766	ENSG00000176273.15	0.742647
intron_11_17638549_17638749	0.457472	smultixcan	0.958379	OTOG	intron_11_17660096_17660296	ENSG00000188162.12	0.743017
intron_11_70631234_70631777	0.457485	smultixcan	0.958379	SHANK2-AS1	intron_11_70477339_70477882	ENSG00000226627.2	-0.742995
intron_12_104019676_104021357	0.457245	smultixcan	0.958379	GLT8D2	intron_12_104413454_104415135	ENSG00000120820.13	0.101737
intron_12_120177555_120177684	0.457192	smultixcan	0.958379	GCN1	intron_12_120615358_120615487	ENSG00000089154.11	0.168972
intron_12_121796242_121799847	0.457664	smultixcan	0.958379	LINC01089	intron_12_122234148_122237753	ENSG00000212694.8	-0.303112
intron_12_123944364_123956284	0.457077	smultixcan	0.958379	CCDC92	intron_12_124428911_124440831	ENSG00000119242.9	0.740613
intron_12_31087983_31089044	0.457568	smultixcan	0.958379	DDX11	intron_12_31240917_31241978	ENSG00000013573.17	0.742857
intron_12_31089151_31089886	0.457568	smultixcan	0.958379	DDX11	intron_12_31242085_31242820	ENSG00000013573.17	0.742857
intron_12_39320013_39321348	0.45728	smultixcan	0.958379	KIF21A	intron_12_39713815_39715150	ENSG00000139116.19	-0.743333
intron_12_5512208_5521395	0.457656	smultixcan	0.958379	NTF3	intron_12_5621374_5630561	ENSG00000185652.12	-0.508944
intron_13_20729216_20731841	0.457568	smultixcan	0.958379	EEF1AKMT1	intron_13_21303355_21305980	ENSG00000150456.11	-0.742857
intron_13_27426341_27427092	0.457337	smultixcan	0.958379	GTF3A	intron_13_28000478_28001229	ENSG00000122034.17	-0.0763247
intron_14_104111601_104111920	0.457236	smultixcan	0.958379	ASPG	intron_14_104577938_104578257	ENSG00000166183.16	-0.0161876
intron_14_54784447_54784537	0.457695	smultixcan	0.958379	SAMD4A	intron_14_55251165_55251255	ENSG00000020577.14	0.742647
intron_15_30966040_30967920	0.457643	smultixcan	0.958379	MTMR10	intron_15_31258243_31260123	ENSG00000166912.17	-0.235989
intron_15_30968010_30974314	0.457589	smultixcan	0.958379	MTMR10	intron_15_31260213_31266517	ENSG00000166912.17	0.182538
intron_15_49633612_49634536	0.457334	smultixcan	0.958379	DTWD1	intron_15_49925809_49926733	ENSG00000104047.15	0.247748
intron_15_73909850_73912185	0.457426	smultixcan	0.958379	LOXL1-AS1	intron_15_74202191_74204526	ENSG00000261801.8	-0.475465
intron_15_73916447_73919838	0.457288	smultixcan	0.958379	LOXL1-AS1	intron_15_74208788_74212179	ENSG00000261801.8	0.932513
intron_15_85662453_85664563	0.457607	smultixcan	0.958379	AKAP13	intron_15_86205684_86207794	ENSG00000170776.22	1.16322
intron_16_1240999_1241153	0.457142	smultixcan	0.958379	TPSAB1	intron_16_1291000_1291154	ENSG00000172236.18	-0.991228
intron_16_377848_384256	0.457381	smultixcan	0.958379	PGAP6	intron_16_427848_434256	ENSG00000129925.11	0.250372
intron_16_4335393_4336725	0.457343	smultixcan	0.958379	GLIS2	intron_16_4385394_4386726	ENSG00000126603.9	0.743229
intron_17_28349162_28350438	0.457123	smultixcan	0.958379	POLDIP2	intron_17_26676188_26677464	ENSG00000004142.12	-1.08686
intron_17_32221186_32224616	0.457359	smultixcan	0.958379	RHOT1	intron_17_30548205_30551635	ENSG00000126858.19	-0.743202
intron_17_68450897_68452910	0.457314	smultixcan	0.958379	WIPI1	intron_17_66447038_66449051	ENSG00000070540.13	-1.09265
intron_17_79823538_79823795	0.457366	smultixcan	0.958379	LINC01977	intron_17_77797337_77797594	ENSG00000262772.2	-0.24773
intron_17_79823874_79826084	0.457366	smultixcan	0.958379	LINC01977	intron_17_77797673_77799883	ENSG00000262772.2	-0.743191
intron_18_31554715_31555963	0.457366	smultixcan	0.958379	DSG2-AS1	intron_18_29134678_29135926	ENSG00000264859.6	0.743191
intron_19_52774701_52778826	0.457458	smultixcan	0.958379	ZNF600	intron_19_53277954_53282079	ENSG00000189190.11	-0.39301
intron_1_100455492_100462651	0.457669	smultixcan	0.958379	CDC14A	intron_1_100921048_100928207	ENSG00000079335.20	0.74269
intron_1_111174963_111182187	0.457652	smultixcan	0.958379	CEPT1	intron_1_111717585_111724809	ENSG00000134255.16	0.516674
intron_1_12580666_12617154	0.457517	smultixcan	0.958379	DHRS3	intron_1_12640694_12677159	ENSG00000162496.9	0.742942
intron_1_179343635_179344947	0.457516	smultixcan	0.958379	SOAT1	intron_1_179312770_179314082	ENSG00000057252.13	-0.445766
intron_20_18468508_18468944	0.45764	smultixcan	0.958379	POLR3F	intron_20_18449152_18449588	ENSG00000132664.13	0.742739
intron_20_3754158_3755469	0.457514	smultixcan	0.958379	C20orf27	intron_20_3734805_3736116	ENSG00000101220.18	0.742947
intron_20_43637253_43646936	0.457681	smultixcan	0.958379	IFT52	intron_20_42265893_42275576	ENSG00000101052.13	-0.74267
intron_21_25599866_25601368	0.457669	smultixcan	0.958379	MRPL39	intron_21_26972178_26973680	ENSG00000154719.14	0.74269
intron_21_44305417_44306681	0.457273	smultixcan	0.958379	PFKL	intron_21_45725300_45726564	ENSG00000141959.17	-0.0728852
intron_22_18919597_18919706	0.457178	smultixcan	0.958379	PRODH	intron_22_18907110_18907219	ENSG00000100033.17	0.331366
intron_22_20141012_20141217	0.457069	smultixcan	0.958379	ZDHHC8	intron_22_20128535_20128740	ENSG00000099904.16	0.749017
intron_2_179945715_179950512	0.457568	smultixcan	0.958379	CWC22	intron_2_180810442_180815239	ENSG00000163510.14	-0.106122
intron_2_46441371_46441559	0.457712	smultixcan	0.958379	LINC02583	intron_2_46668510_46668698	ENSG00000187600.14	0.742619
intron_2_50922687_51027502	0.457019	smultixcan	0.958379	NRXN1	intron_2_51149825_51254640	ENSG00000179915.25	0.743764
intron_3_191361159_191369919	0.457713	smultixcan	0.958379	CCDC50	intron_3_191078948_191087708	ENSG00000152492.15	-0.397735
intron_3_63480956_63556543	0.457191	smultixcan	0.958379	SYNPR	intron_3_63466632_63542219	ENSG00000163630.11	0.0568497
intron_3_94990070_95024515	0.457448	smultixcan	0.958379	LINC00879	intron_3_94708914_94743359	ENSG00000239589.7	0.743056
intron_4_174493314_174495548	0.457318	smultixcan	0.958379	HPGD	intron_4_175414465_175416699	ENSG00000164120.14	0.552377
intron_4_57020995_57022152	0.457448	smultixcan	0.958379	POLR2B	intron_4_57887161_57888318	ENSG00000047315.17	0.743056
intron_5_126617333_126624575	0.457101	smultixcan	0.958379	PHAX	intron_5_125953025_125960267	ENSG00000164902.14	-0.637396
intron_5_178215430_178222355	0.457682	smultixcan	0.958379	PHYKPL	intron_5_177642431_177649356	ENSG00000175309.15	-0.742669
intron_5_97026757_97027733	0.457719	smultixcan	0.958379	LNPEP	intron_5_96362461_96363437	ENSG00000113441.16	0.517409
intron_6_41789336_41789531	0.457103	smultixcan	0.958379	ENSG00000124593	intron_6_41757074_41757269	ENSG00000124593.16	-0.423621
intron_6_41789336_41789531	0.457103	smultixcan	0.958379	TOMM6	intron_6_41757074_41757269	ENSG00000214736.8	-0.423621
intron_6_41789336_41789568	0.457574	smultixcan	0.958379	ENSG00000124593	intron_6_41757074_41757306	ENSG00000124593.16	0.370877
intron_6_41789336_41789568	0.457574	smultixcan	0.958379	TOMM6	intron_6_41757074_41757306	ENSG00000214736.8	0.370877
intron_7_140459233_140459707	0.457487	smultixcan	0.958379	MKRN1	intron_7_140159033_140159507	ENSG00000133606.11	0.742991
intron_7_2355116_2355234	0.457448	smultixcan	0.958379	EIF3B	intron_7_2394751_2394869	ENSG00000106263.19	-0.743056
intron_7_33604975_33605195	0.457028	smultixcan	0.958379	BBS9	intron_7_33644587_33644807	ENSG00000122507.21	0.74375
intron_8_143021433_143021566	0.457558	smultixcan	0.958379	LY6E	intron_8_144102850_144102983	ENSG00000160932.11	0.0212031
intron_8_30607150_30612299	0.457253	smultixcan	0.958379	GTF2E2	intron_8_30464667_30469816	ENSG00000197265.9	0.743378
intron_9_92457485_92459632	0.457192	smultixcan	0.958379	ASPN	intron_9_95219767_95221914	ENSG00000106819.13	0.18587
intron_9_98244129_98251785	0.457522	smultixcan	0.958379	TBC1D2	intron_9_101006411_101014067	ENSG00000095383.20	0.705804
intron_1_163336848_163338020	0.457738	smultixcan	0.958385	NUF2	intron_1_163306638_163307810	ENSG00000143228.13	0.291162
intron_1_206609459_206611184	0.457734	smultixcan	0.958385	EIF2D	intron_1_206782812_206784537	ENSG00000143486.16	-0.888928
intron_17_5410789_5414009	0.377586	Skin_Not_Sun_Exposed_Suprapubic	0.958386	NUP88	intron_17_5314109_5317329	ENSG00000108559.13	0.882353
intron_4_8373628_8374068	0.377586	Skin_Not_Sun_Exposed_Suprapubic	0.958386	ACOX3	intron_4_8375355_8375795	ENSG00000087008.16	0.882353
intron_4_8373628_8374978	0.377586	Skin_Not_Sun_Exposed_Suprapubic	0.958386	ACOX3	intron_4_8375355_8376705	ENSG00000087008.16	-0.882353
intron_19_40047470_40048670	0.368736	Brain_Hippocampus	0.958387	ZNF780B	intron_19_40553377_40554577	ENSG00000128000.17	-0.898844
intron_1_32621948_32627508	0.423204	Ovary	0.958388	ZBTB8OS	intron_1_33087549_33093109	ENSG00000176261.16	-0.800875
intron_3_13500789_13501871	0.373864	Brain_Hypothalamus	0.958392	HDAC11	intron_3_13542289_13543371	ENSG00000163517.15	0.889258
intron_17_82029185_82029543	0.453546	Brain_Putamen_basal_ganglia	0.958392	LRRC45	intron_17_79987061_79987419	ENSG00000169683.8	-0.749517
intron_20_2461793_2462636	0.466454	Brain_Cerebellum	0.958394	SNRPB	intron_20_2442439_2443282	ENSG00000125835.20	-0.728261
intron_10_72210831_72213187	0.444697	Cells_EBV-transformed_lymphocytes	0.958396	ASCC1	intron_10_73970589_73972945	ENSG00000138303.18	-0.764286
intron_11_64751655_64751924	0.443982	Cells_EBV-transformed_lymphocytes	0.958396	PYGM	intron_11_64519127_64519396	ENSG00000068976.14	0.765487
intron_12_79798584_79805592	0.44463	Cells_EBV-transformed_lymphocytes	0.958396	PPP1R12A	intron_12_80192364_80199372	ENSG00000058272.19	-0.764398
intron_14_39118599_39122430	0.44467	Cells_EBV-transformed_lymphocytes	0.958396	GEMIN2	intron_14_39587803_39591634	ENSG00000092208.19	0.764331
intron_14_89954001_89954586	0.443964	Cells_EBV-transformed_lymphocytes	0.958396	EFCAB11	intron_14_90420345_90420930	ENSG00000140025.16	0.765517
intron_14_89954001_89954586	0.443964	Cells_EBV-transformed_lymphocytes	0.958396	ENSG00000259053	intron_14_90420345_90420930	ENSG00000259053.1	0.765517
intron_14_89955970_89956578	0.443964	Cells_EBV-transformed_lymphocytes	0.958396	TDP1	intron_14_90422314_90422922	ENSG00000042088.14	0.765517
intron_16_58530347_58531958	0.444447	Cells_EBV-transformed_lymphocytes	0.958396	CNOT1	intron_16_58564251_58565862	ENSG00000125107.19	-0.764706
intron_17_12994884_12994963	0.443861	Cells_EBV-transformed_lymphocytes	0.958396	ELAC2	intron_17_12898201_12898280	ENSG00000006744.19	-0.76569
intron_17_1513979_1515888	0.444331	Cells_EBV-transformed_lymphocytes	0.958396	INPP5K	intron_17_1417273_1419182	ENSG00000132376.20	0.764901
intron_17_2372488_2372953	0.44467	Cells_EBV-transformed_lymphocytes	0.958396	SGSM2	intron_17_2275782_2276247	ENSG00000141258.13	-0.764331
intron_17_2373081_2373331	0.44467	Cells_EBV-transformed_lymphocytes	0.958396	SGSM2	intron_17_2276375_2276625	ENSG00000141258.13	0.764331
intron_17_27601401_27603834	0.444574	Cells_EBV-transformed_lymphocytes	0.958396	KSR1	intron_17_25928427_25930860	ENSG00000141068.15	0.764493
intron_17_8837871_8838564	0.443895	Cells_EBV-transformed_lymphocytes	0.958396	PIK3R6	intron_17_8741188_8741881	ENSG00000276231.5	-0.765633
intron_19_17277479_17278845	0.444014	Cells_EBV-transformed_lymphocytes	0.958396	BABAM1	intron_19_17388288_17389654	ENSG00000105393.16	-0.765432
intron_19_49811467_49811631	0.444658	Cells_EBV-transformed_lymphocytes	0.958396	FUZ	intron_19_50314724_50314888	ENSG00000010361.14	0.76435
intron_19_49811491_49811631	0.444658	Cells_EBV-transformed_lymphocytes	0.958396	FUZ	intron_19_50314748_50314888	ENSG00000010361.14	-0.76435
intron_1_89012027_89013185	0.444098	Cells_EBV-transformed_lymphocytes	0.958396	GBP3	intron_1_89477710_89478868	ENSG00000117226.12	0.765291
intron_20_63873816_63882719	0.444169	Cells_EBV-transformed_lymphocytes	0.958396	ENSG00000290226	intron_20_62505169_62514072	ENSG00000290226.1	0.765172
intron_20_63873816_63882719	0.444169	Cells_EBV-transformed_lymphocytes	0.958396	TPD52L2	intron_20_62505169_62514072	ENSG00000101150.18	0.765172
intron_21_46266166_46266982	0.444541	Cells_EBV-transformed_lymphocytes	0.958396	MCM3AP	intron_21_47686080_47686896	ENSG00000160294.11	0.764547
intron_5_103088172_103104541	0.443964	Cells_EBV-transformed_lymphocytes	0.958396	GIN1	intron_5_102423876_102440245	ENSG00000145723.17	0.765517
intron_5_116447811_116467583	0.444615	Cells_EBV-transformed_lymphocytes	0.958396	SEMA6A	intron_5_115783507_115803279	ENSG00000092421.17	-0.764423
intron_6_169665556_169667136	0.444321	Cells_EBV-transformed_lymphocytes	0.958396	WDR27	intron_6_170065652_170067232	ENSG00000184465.16	0.764916
intron_7_66795592_66797374	0.444574	Cells_EBV-transformed_lymphocytes	0.958396	RABGEF1	intron_7_66260579_66262361	ENSG00000154710.18	-0.764493
intron_8_109527020_109530080	0.444697	Cells_EBV-transformed_lymphocytes	0.958396	PKHD1L1	intron_8_110539249_110542309	ENSG00000205038.12	-0.764286
intron_8_38414901_38415870	0.444043	Cells_EBV-transformed_lymphocytes	0.958396	FGFR1	intron_8_38272419_38273388	ENSG00000077782.23	-0.765383
intron_9_127225403_127243079	0.444447	Cells_EBV-transformed_lymphocytes	0.958396	GARNL3	intron_9_129987682_130005358	ENSG00000136895.19	-0.764706
intron_9_75078582_75083087	0.444563	Cells_EBV-transformed_lymphocytes	0.958396	NMRK1	intron_9_77693498_77698003	ENSG00000106733.21	0.76451
intron_10_101608937_101609367	0.457799	smultixcan	0.958396	DPCD	intron_10_103368694_103369124	ENSG00000166171.13	0.717998
intron_10_16593496_16695023	0.458515	smultixcan	0.958396	RSU1	intron_10_16635495_16737022	ENSG00000148484.18	0.741294
intron_10_99782877_99784608	0.457758	smultixcan	0.958396	ABCC2	intron_10_101542634_101544365	ENSG00000023839.12	0.742543
intron_11_118610526_118613816	0.458052	smultixcan	0.958396	PHLDB1	intron_11_118481241_118484531	ENSG00000019144.20	1.38123
intron_11_20080209_20083007	0.458069	smultixcan	0.958396	NAV2	intron_11_20101755_20104553	ENSG00000166833.23	0.572933
intron_11_3683441_3685973	0.458661	smultixcan	0.958396	NUP98	intron_11_3704671_3707203	ENSG00000110713.18	0.648537
intron_11_65630604_65634079	0.457953	smultixcan	0.958396	PCNX3	intron_11_65398075_65401550	ENSG00000197136.5	0.742222
intron_11_65630604_65634126	0.457953	smultixcan	0.958396	PCNX3	intron_11_65398075_65401597	ENSG00000197136.5	-0.742222
intron_11_826266_828230	0.458733	smultixcan	0.958396	CRACR2B	intron_11_826266_828230	ENSG00000177685.17	0.391342
intron_12_108129926_108167425	0.458003	smultixcan	0.958396	WSCD2	intron_12_108523703_108561202	ENSG00000075035.10	0.742138
intron_12_109904793_109906572	0.458488	smultixcan	0.958396	TCHP	intron_12_110342598_110344377	ENSG00000139437.18	-0.152147
intron_12_117146277_117155791	0.458481	smultixcan	0.958396	FBXO21	intron_12_117584082_117593596	ENSG00000135108.16	-1.15343
intron_12_51818032_51823445	0.457953	smultixcan	0.958396	ENSG00000260473	intron_12_52211816_52217229	ENSG00000260473.2	-0.742222
intron_12_55935958_55936423	0.458285	smultixcan	0.958396	DGKA	intron_12_56329742_56330207	ENSG00000065357.20	-0.741674
intron_12_57525115_57525348	0.457928	smultixcan	0.958396	MBD6	intron_12_57918898_57919131	ENSG00000166987.15	-0.729488
intron_12_62302920_62304673	0.458087	smultixcan	0.958396	USP15	intron_12_62696701_62698454	ENSG00000135655.16	-0.742
intron_12_62374535_62381490	0.458715	smultixcan	0.958396	USP15	intron_12_62768316_62775271	ENSG00000135655.16	-0.740964
intron_12_69260197_69262373	0.458537	smultixcan	0.958396	CPSF6	intron_12_69653977_69656153	ENSG00000111605.18	0.741259
intron_12_96907856_96917621	0.458504	smultixcan	0.958396	NEDD1	intron_12_97301634_97311399	ENSG00000139350.12	-0.572977
intron_13_101292366_101345301	0.458392	smultixcan	0.958396	NALCN	intron_13_101944717_101997652	ENSG00000102452.18	-0.741497
intron_13_26680201_26681054	0.458625	smultixcan	0.958396	WASF3	intron_13_27254338_27255191	ENSG00000132970.14	-1.17621
intron_13_52153992_52154080	0.4586	smultixcan	0.958396	NEK3	intron_13_52728127_52728215	ENSG00000136098.17	-0.274612
intron_13_95677337_95709227	0.45783	smultixcan	0.958396	DNAJC3	intron_13_96329591_96361481	ENSG00000102580.15	-0.742424
intron_14_77242469_77242903	0.457887	smultixcan	0.958396	TMEM63C	intron_14_77708812_77709246	ENSG00000165548.11	0.742331
intron_15_73278199_73282964	0.457925	smultixcan	0.958396	NEO1	intron_15_73570540_73575305	ENSG00000067141.17	-0.742268
intron_16_14302597_14326013	0.458245	smultixcan	0.958396	MIR193BHG	intron_16_14396454_14419870	ENSG00000262454.4	0.741741
intron_16_285703_286353	0.457964	smultixcan	0.958396	PDIA2	intron_16_335703_336353	ENSG00000185615.16	0.758602
intron_16_5011273_5014859	0.458379	smultixcan	0.958396	SEC14L5	intron_16_5061274_5064860	ENSG00000103184.12	0.908889
intron_16_81699801_81701660	0.458716	smultixcan	0.958396	CMIP	intron_16_81733406_81735265	ENSG00000153815.18	-0.757173
intron_17_10726264_10729031	0.458451	smultixcan	0.958396	TMEM220	intron_17_10629581_10632348	ENSG00000187824.9	-0.152242
intron_17_18020998_18021123	0.458424	smultixcan	0.958396	ATPAF2	intron_17_17924312_17924437	ENSG00000171953.16	0.741445
intron_17_18021238_18021422	0.458424	smultixcan	0.958396	ATPAF2	intron_17_17924552_17924736	ENSG00000171953.16	0.741445
intron_17_18021857_18024624	0.458424	smultixcan	0.958396	ATPAF2	intron_17_17925171_17927938	ENSG00000171953.16	0.741445
intron_17_47840843_47841185	0.458401	smultixcan	0.958396	SCRN2	intron_17_45918209_45918551	ENSG00000141295.14	0.882137
intron_17_50199947_50201411	0.458704	smultixcan	0.958396	COL1A1	intron_17_48277308_48278772	ENSG00000108821.14	0.70665
intron_17_78186818_78186929	0.458689	smultixcan	0.958396	TK1	intron_17_76182899_76183010	ENSG00000167900.12	0.741007
intron_17_7931149_7931731	0.458699	smultixcan	0.958396	TRAPPC1	intron_17_7834467_7835049	ENSG00000170043.12	-0.74099
intron_17_82028683_82029019	0.458234	smultixcan	0.958396	LRRC45	intron_17_79986559_79986895	ENSG00000169683.8	-0.741757
intron_17_82029185_82030065	0.458234	smultixcan	0.958396	LRRC45	intron_17_79987061_79987941	ENSG00000169683.8	0.741757
intron_19_18147017_18147443	0.458334	smultixcan	0.958396	MAST3	intron_19_18257827_18258253	ENSG00000099308.13	-0.358418
intron_19_2268872_2269334	0.458126	smultixcan	0.958396	JSRP1	intron_19_2268871_2269333	ENSG00000167476.10	0.741935
intron_19_50876758_50876872	0.458073	smultixcan	0.958396	KLK2	intron_19_51380014_51380128	ENSG00000167751.13	0.739832
intron_19_902627_913087	0.45815	smultixcan	0.958396	R3HDM4	intron_19_902627_913087	ENSG00000198858.10	0.245164
intron_1_109107122_109107921	0.45823	smultixcan	0.958396	CFAP276	intron_1_109649744_109650543	ENSG00000179902.13	-0.378246
intron_1_110416188_110418247	0.458256	smultixcan	0.958396	LAMTOR5-AS1	intron_1_110958810_110960869	ENSG00000224699.11	0.741722
intron_1_15382193_15397297	0.457842	smultixcan	0.958396	FHAD1	intron_1_15708689_15723793	ENSG00000142621.21	-0.807033
intron_1_184054863_184070616	0.458339	smultixcan	0.958396	TSEN15	intron_1_184023997_184039750	ENSG00000198860.14	-0.295182
intron_1_204944406_204950557	0.457959	smultixcan	0.958396	NFASC	intron_1_204913534_204919685	ENSG00000163531.17	0.26087
intron_1_45497383_45499345	0.458541	smultixcan	0.958396	CCDC163	intron_1_45963055_45965017	ENSG00000280670.3	0.575734
intron_1_51447105_51461091	0.458348	smultixcan	0.958396	EPS15	intron_1_51912777_51926763	ENSG00000085832.18	-0.364142
intron_1_70189273_70205390	0.457901	smultixcan	0.958396	LRRC40	intron_1_70654956_70671073	ENSG00000066557.6	-0.628106
intron_1_75300685_75339582	0.457978	smultixcan	0.958396	SLC44A5	intron_1_75766370_75805267	ENSG00000137968.17	-0.74218
intron_1_90020922_90022250	0.458689	smultixcan	0.958396	ZNF326	intron_1_90486481_90487809	ENSG00000162664.17	0.741007
intron_1_953892_954004	0.458016	smultixcan	0.958396	NOC2L	intron_1_889272_889384	ENSG00000188976.11	0.858038
intron_20_2636004_2637474	0.458671	smultixcan	0.958396	TMC2	intron_20_2616650_2618120	ENSG00000149488.14	-0.740741
intron_20_45416694_45418852	0.458715	smultixcan	0.958396	PIGT	intron_20_44045334_44047492	ENSG00000124155.19	0.740964
intron_20_45416694_45419295	0.458715	smultixcan	0.958396	PIGT	intron_20_44045334_44047935	ENSG00000124155.19	-0.681687
intron_20_46394532_46398697	0.458563	smultixcan	0.958396	ELMO2	intron_20_45023171_45027336	ENSG00000062598.18	0.732289
intron_20_5189838_5190102	0.458197	smultixcan	0.958396	CDS2	intron_20_5170484_5170748	ENSG00000101290.14	-0.247273
intron_20_58669453_58670512	0.458629	smultixcan	0.958396	STX16-NPEPL1	intron_20_57244509_57245568	ENSG00000254995.4	-0.92353
intron_20_58669453_58670512	0.458629	smultixcan	0.958396	STX16	intron_20_57244509_57245568	ENSG00000124222.22	-0.92353
intron_20_63242623_63244024	0.458548	smultixcan	0.958396	NKAIN4	intron_20_61873975_61875376	ENSG00000101198.15	0.784788
intron_21_29092581_29109040	0.457861	smultixcan	0.958396	MAP3K7CL	intron_21_30464902_30481361	ENSG00000156265.16	-1.18515
intron_22_19951052_19961199	0.458234	smultixcan	0.958396	COMT	intron_22_19938575_19948722	ENSG00000093010.15	0.741758
intron_22_21629407_21629543	0.457765	smultixcan	0.958396	YDJC	intron_22_21983696_21983832	ENSG00000161179.14	0.507976
intron_2_101422472_101466777	0.458707	smultixcan	0.958396	RFX8	intron_2_102038934_102083239	ENSG00000196460.14	0.513584
intron_2_185729437_185740379	0.458689	smultixcan	0.958396	FSIP2-AS2	intron_2_186594164_186605106	ENSG00000226747.6	0.741007
intron_2_219615341_219615707	0.458715	smultixcan	0.958396	STK11IP	intron_2_220480063_220480429	ENSG00000144589.22	0.500651
intron_2_63842204_63842539	0.458305	smultixcan	0.958396	UGP2	intron_2_64069338_64069673	ENSG00000169764.16	-0.740303
intron_2_97772424_97775843	0.458174	smultixcan	0.958396	TMEM131	intron_2_98388887_98392306	ENSG00000075568.17	-0.518365
intron_3_13328946_13330460	0.458174	smultixcan	0.958396	NUP210	intron_3_13370446_13371960	ENSG00000132182.13	0.0529898
intron_3_133623193_133623311	0.457805	smultixcan	0.958396	TOPBP1	intron_3_133342037_133342155	ENSG00000163781.14	-0.251364
intron_3_172511659_172514861	0.458665	smultixcan	0.958396	TNFSF10	intron_3_172229449_172232651	ENSG00000121858.11	-0.529319
intron_3_179027523_179027646	0.458628	smultixcan	0.958396	ZMAT3	intron_3_178745311_178745434	ENSG00000172667.11	-0.497702
intron_3_18349682_18351992	0.458179	smultixcan	0.958396	SATB1	intron_3_18391174_18393484	ENSG00000182568.18	1.13657
intron_3_3144710_3146416	0.457925	smultixcan	0.958396	TRNT1	intron_3_3186394_3188100	ENSG00000072756.18	0.513878
intron_3_31718270_31721392	0.458537	smultixcan	0.958396	OSBPL10-AS1	intron_3_31759762_31762884	ENSG00000232490.6	0.741259
intron_3_31718924_31721392	0.458537	smultixcan	0.958396	OSBPL10-AS1	intron_3_31760416_31762884	ENSG00000232490.6	-0.741259
intron_4_13479526_13484076	0.458424	smultixcan	0.958396	RAB28	intron_4_13481150_13485700	ENSG00000157869.16	-0.741445
intron_4_14112177_14138461	0.458392	smultixcan	0.958396	LINC01085	intron_4_14113801_14140085	ENSG00000248698.6	0.741497
intron_4_186167262_186171943	0.458137	smultixcan	0.958396	FAM149A	intron_4_187088416_187093097	ENSG00000109794.14	-1.16262
intron_4_41100750_41118089	0.45857	smultixcan	0.958396	APBB2	intron_4_41102767_41120106	ENSG00000163697.17	-0.173084
intron_5_139479204_139480790	0.457782	smultixcan	0.958396	STING1	intron_5_138858789_138860375	ENSG00000184584.14	-0.742504
intron_5_56928861_56930664	0.458395	smultixcan	0.958396	MIER3	intron_5_56224688_56226491	ENSG00000155545.20	0.388221
intron_5_7883277_7885701	0.458412	smultixcan	0.958396	MTRR	intron_5_7883390_7885814	ENSG00000124275.15	-0.348613
intron_6_111307570_111308014	0.458715	smultixcan	0.958396	REV3L	intron_6_111628773_111629217	ENSG00000009413.16	-0.185241
intron_6_42940929_42941510	0.458659	smultixcan	0.958396	LINC02976	intron_6_42908667_42909248	ENSG00000231113.2	-0.127659
intron_6_56670807_56699653	0.458739	smultixcan	0.958396	DST	intron_6_56535605_56564451	ENSG00000151914.22	-0.740925
intron_7_1549945_1550123	0.458654	smultixcan	0.958396	TMEM184A	intron_7_1589581_1589759	ENSG00000164855.16	0.741066
intron_7_27543100_27629371	0.45854	smultixcan	0.958396	HIBADH	intron_7_27582719_27668990	ENSG00000106049.9	0.546883
intron_7_6733527_6735305	0.458024	smultixcan	0.958396	ENSG00000290835	intron_7_6773158_6774936	ENSG00000290835.1	0.742105
intron_8_17964768_17965999	0.458463	smultixcan	0.958396	PCM1	intron_8_17822277_17823508	ENSG00000078674.20	-0.741379
intron_9_36246482_36258321	0.458689	smultixcan	0.958396	GNE	intron_9_36246479_36258318	ENSG00000159921.20	-0.247002
intron_9_84669423_84670377	0.458074	smultixcan	0.958396	NTRK2	intron_9_87284338_87285292	ENSG00000148053.18	-0.742021
intron_20_63627392_63628269	0.44473	Cells_EBV-transformed_lymphocytes	0.958397	MHENCR	intron_20_62258745_62259622	ENSG00000232442.3	0.76423
intron_17_17847783_17848823	0.361801	Artery_Aorta	0.9584	TOM1L2	intron_17_17751097_17752137	ENSG00000175662.18	-0.911938
intron_12_95257239_95262906	0.445156	Adipose_Subcutaneous	0.958402	VEZT	intron_12_95651015_95656682	ENSG00000028203.19	0.763516
intron_4_102669049_102670916	0.361893	Artery_Aorta	0.958404	MANBA	intron_4_103590206_103592073	ENSG00000109323.11	-0.911765
intron_4_102669049_102671281	0.361893	Artery_Aorta	0.958404	MANBA	intron_4_103590206_103592438	ENSG00000109323.11	0.911765
intron_8_23290469_23291361	0.361893	Artery_Aorta	0.958404	R3HCC1	intron_8_23147982_23148874	ENSG00000104679.12	-0.911765
intron_14_76151991_76154354	0.374928	Small_Intestine_Terminal_Ileum	0.958405	GPATCH2L	intron_14_76618334_76620697	ENSG00000089916.18	0.887281
intron_19_1094078_1095259	0.374962	Small_Intestine_Terminal_Ileum	0.958405	POLR2E	intron_19_1094077_1095258	ENSG00000099817.12	-0.887218
intron_19_36011077_36011404	0.375191	Small_Intestine_Terminal_Ileum	0.958405	ALKBH6	intron_19_36501979_36502306	ENSG00000239382.11	0.886792
intron_19_36011077_36011404	0.375191	Small_Intestine_Terminal_Ileum	0.958405	ENSG00000248101	intron_19_36501979_36502306	ENSG00000248101.2	0.886792
intron_1_156042913_156043998	0.375102	Small_Intestine_Terminal_Ileum	0.958405	UBQLN4	intron_1_156012704_156013789	ENSG00000160803.8	-0.886957
intron_1_75732741_75732853	0.374854	Small_Intestine_Terminal_Ileum	0.958405	ACADM	intron_1_76198426_76198538	ENSG00000117054.15	-0.887417
intron_1_75732745_75732853	0.374854	Small_Intestine_Terminal_Ileum	0.958405	ACADM	intron_1_76198430_76198538	ENSG00000117054.15	0.887417
intron_21_33591211_33595731	0.375167	Small_Intestine_Terminal_Ileum	0.958405	CRYZL1	intron_21_34963517_34968037	ENSG00000205758.12	0.886836
intron_2_177393049_177420269	0.37504	Small_Intestine_Terminal_Ileum	0.958405	AGPS	intron_2_178257777_178284997	ENSG00000018510.18	0.887073
intron_2_240555055_240557190	0.374932	Small_Intestine_Terminal_Ileum	0.958405	ANKMY1	intron_2_241494472_241496607	ENSG00000144504.16	0.887272
intron_2_55922447_55923711	0.375045	Small_Intestine_Terminal_Ileum	0.958405	EFEMP1	intron_2_56149582_56150846	ENSG00000115380.20	0.887062
intron_3_179330055_179332989	0.375031	Small_Intestine_Terminal_Ileum	0.958405	ZNF639	intron_3_179047843_179050777	ENSG00000121864.10	0.887088
intron_4_186209272_186210469	0.375004	Small_Intestine_Terminal_Ileum	0.958405	CYP4V2	intron_4_187130426_187131623	ENSG00000145476.16	0.887139
intron_5_132765529_132777108	0.375191	Small_Intestine_Terminal_Ileum	0.958405	SEPTIN8	intron_5_132101221_132112800	ENSG00000164402.14	0.886792
intron_5_73561288_73562580	0.375191	Small_Intestine_Terminal_Ileum	0.958405	ANKRA2	intron_5_72857113_72858405	ENSG00000164331.10	-0.886792
intron_7_155707068_155711173	0.375191	Small_Intestine_Terminal_Ileum	0.958405	RBM33	intron_7_155499762_155503867	ENSG00000184863.11	-0.886792
intron_8_22621568_22622541	0.375056	Small_Intestine_Terminal_Ileum	0.958405	BIN3	intron_8_22479081_22480054	ENSG00000147439.14	0.887043
intron_16_89093996_89100662	0.458764	smultixcan	0.958407	ACSF3	intron_16_89160404_89167070	ENSG00000176715.17	-0.606024
intron_5_1466890_1467181	0.458764	smultixcan	0.958407	LPCAT1	intron_5_1467005_1467296	ENSG00000153395.10	1.03144
intron_6_105162160_105179833	0.458769	smultixcan	0.958407	POPDC3	intron_6_105610035_105627708	ENSG00000132429.10	-0.740876
intron_11_726751_727357	0.401424	Brain_Cortex	0.958409	EPS8L2	intron_11_726751_727357	ENSG00000177106.17	0.83908
intron_1_156904998_156905324	0.401456	Brain_Cortex	0.958409	PEAR1	intron_1_156874790_156875116	ENSG00000187800.14	-0.839024
intron_22_21672381_21675064	0.401511	Brain_Cortex	0.958409	PPIL2	intron_22_22026670_22029353	ENSG00000100023.20	0.838926
intron_22_21675115_21681299	0.401511	Brain_Cortex	0.958409	PPIL2	intron_22_22029404_22035588	ENSG00000100023.20	-0.838926
intron_3_42700839_42701112	0.401424	Brain_Cortex	0.958409	HHATL	intron_3_42742331_42742604	ENSG00000010282.15	0.839081
intron_5_163505749_163512002	0.401406	Brain_Cortex	0.958409	MAT2B	intron_5_162932755_162939008	ENSG00000038274.18	-0.839112
intron_7_32593306_32620404	0.401309	Brain_Cortex	0.958409	DPY19L1P1	intron_7_32632918_32660016	ENSG00000229358.3	0.839286
intron_18_79096649_79110355	0.394374	Esophagus_Gastroesophageal_Junction	0.95841	ATP9B	intron_18_76856649_76870355	ENSG00000166377.21	0.851711
intron_3_58431984_58433768	0.365653	Artery_Coronary	0.958412	PDHB	intron_3_58417711_58419495	ENSG00000168291.13	0.904647
intron_10_100218130_100218718	0.46665	Brain_Cerebellum	0.958413	CHUK	intron_10_101977887_101978475	ENSG00000213341.11	0.727941
intron_11_77740936_77747036	0.467059	Brain_Cerebellum	0.958413	RSF1	intron_11_77451981_77458081	ENSG00000048649.14	0.727273
intron_14_61767352_61768636	0.467059	Brain_Cerebellum	0.958413	ENSG00000258964	intron_14_62234070_62235354	ENSG00000258964.1	0.727273
intron_14_61767352_61768636	0.467059	Brain_Cerebellum	0.958413	SNAPC1	intron_14_62234070_62235354	ENSG00000023608.5	0.727273
intron_15_50309798_50346372	0.467059	Brain_Cerebellum	0.958413	GABPB1	intron_15_50601995_50638569	ENSG00000104064.18	-0.727273
intron_15_50309798_50354985	0.467059	Brain_Cerebellum	0.958413	GABPB1	intron_15_50601995_50647182	ENSG00000104064.18	0.727273
intron_17_75047589_75049220	0.466689	Brain_Cerebellum	0.958413	KCTD2	intron_17_73043684_73045315	ENSG00000180901.11	-0.727876
intron_1_1013576_1013984	0.466887	Brain_Cerebellum	0.958413	ISG15	intron_1_948956_949364	ENSG00000187608.10	0.727554
intron_1_161226136_161226355	0.46668	Brain_Cerebellum	0.958413	TOMM40L	intron_1_161195926_161196145	ENSG00000158882.15	0.727891
intron_21_44865447_44873502	0.466783	Brain_Cerebellum	0.958413	PTTG1IP	intron_21_46285362_46293417	ENSG00000183255.12	-0.727723
intron_3_123201986_123209199	0.467059	Brain_Cerebellum	0.958413	SEC22A	intron_3_122920833_122928046	ENSG00000121542.12	-0.727273
intron_5_119509244_119514981	0.46665	Brain_Cerebellum	0.958413	HSD17B4	intron_5_118844939_118850676	ENSG00000133835.18	0.727941
intron_5_1572286_1574182	0.466772	Brain_Cerebellum	0.958413	ENSG00000291055	intron_5_1572401_1574297	ENSG00000291055.1	-0.727742
intron_6_89616657_89617954	0.467045	Brain_Cerebellum	0.958413	ANKRD6	intron_6_90326376_90327673	ENSG00000135299.17	-0.727296
intron_7_151042108_151043971	0.467059	Brain_Cerebellum	0.958413	ABCB8	intron_7_150739195_150741058	ENSG00000197150.13	0.727273
intron_9_34665767_34678096	0.466821	Brain_Cerebellum	0.958413	ENSG00000230074	intron_9_34665764_34678093	ENSG00000230074.5	0.727662
intron_9_97439318_97441658	0.467059	Brain_Cerebellum	0.958413	TDRD7	intron_9_100201600_100203940	ENSG00000196116.8	-0.727273
intron_20_34850060_34851231	0.423955	Lung	0.958414	GGT7	intron_20_33437863_33439034	ENSG00000131067.17	-0.799578
intron_6_4999904_5000563	0.423909	Lung	0.958414	RPP40	intron_6_5000138_5000797	ENSG00000124787.14	0.799658
intron_1_32239425_32239869	0.368298	Brain_Frontal_Cortex_BA9	0.958414	ENSG00000291132	intron_1_32705026_32705470	ENSG00000291132.1	0.899666
intron_13_37004561_37005920	0.368503	Minor_Salivary_Gland	0.958415	EXOSC8	intron_13_37578698_37580057	ENSG00000120699.14	-0.899281
intron_13_37004561_37005957	0.368503	Minor_Salivary_Gland	0.958415	EXOSC8	intron_13_37578698_37580094	ENSG00000120699.14	0.899281
intron_1_63555515_63557114	0.487055	Brain_Cerebellar_Hemisphere	0.958417	EFCAB7	intron_1_64021186_64022785	ENSG00000203965.13	0.695
intron_8_81803228_81815325	0.487033	Brain_Cerebellar_Hemisphere	0.958417	SNX16	intron_8_82715463_82727560	ENSG00000104497.15	-0.695035
intron_19_35768236_35768404	0.375258	Small_Intestine_Terminal_Ileum	0.958417	PROSER3	intron_19_36259138_36259306	ENSG00000167595.16	0.886667
intron_7_67309715_67320103	0.375258	Small_Intestine_Terminal_Ileum	0.958417	STAG3L4	intron_7_66774702_66785090	ENSG00000291153.1	-0.886667
intron_20_35842744_35847350	0.458782	smultixcan	0.958419	PHF20	intron_20_34430666_34435272	ENSG00000025293.17	-0.370427
intron_13_52386186_52397232	0.292079	Brain_Anterior_cingulate_cortex_BA24	0.95842	THSD1	intron_13_52960321_52971367	ENSG00000136114.17	1.05357
intron_13_52617682_52621989	0.292152	Brain_Anterior_cingulate_cortex_BA24	0.95842	ENSG00000273784	intron_13_53191817_53196124	ENSG00000273784.5	-1.05341
intron_18_80048193_80069798	0.292187	Brain_Anterior_cingulate_cortex_BA24	0.95842	RBFADN	intron_18_77808193_77829798	ENSG00000261126.7	1.05334
intron_1_225567414_225652686	0.292079	Brain_Anterior_cingulate_cortex_BA24	0.95842	ENAH	intron_1_225755116_225840388	ENSG00000154380.19	1.05357
intron_3_52485827_52487196	0.292171	Brain_Anterior_cingulate_cortex_BA24	0.95842	NISCH	intron_3_52519843_52521212	ENSG00000010322.16	-1.05337
intron_11_122064271_122066136	0.455116	Brain_Putamen_basal_ganglia	0.958425	MIR100HG	intron_11_121934979_121936844	ENSG00000255248.11	0.746914
intron_12_123944364_123944669	0.455265	Brain_Putamen_basal_ganglia	0.958425	CCDC92	intron_12_124428911_124429216	ENSG00000119242.9	-0.746667
intron_12_123944364_123956284	0.455265	Brain_Putamen_basal_ganglia	0.958425	CCDC92	intron_12_124428911_124440831	ENSG00000119242.9	0.746667
intron_12_123944364_123972529	0.455265	Brain_Putamen_basal_ganglia	0.958425	CCDC92	intron_12_124428911_124457076	ENSG00000119242.9	0.746667
intron_12_49104885_49105924	0.455378	Brain_Putamen_basal_ganglia	0.958425	LMBR1L	intron_12_49498668_49499707	ENSG00000139636.16	-0.746479
intron_12_57829596_57846372	0.455378	Brain_Putamen_basal_ganglia	0.958425	CTDSP2	intron_12_58223379_58240155	ENSG00000175215.11	0.746479
intron_13_32403200_32403656	0.454246	Brain_Putamen_basal_ganglia	0.958425	N4BP2L1	intron_13_32977337_32977793	ENSG00000139597.18	0.748354
intron_14_50730983_50735516	0.454841	Brain_Putamen_basal_ganglia	0.958425	NIN	intron_14_51197701_51202234	ENSG00000100503.27	0.747368
intron_15_75044514_75048553	0.454864	Brain_Putamen_basal_ganglia	0.958425	PPCDC	intron_15_75336855_75340894	ENSG00000138621.12	0.747331
intron_16_19525861_19527867	0.45532	Brain_Putamen_basal_ganglia	0.958425	CCP110	intron_16_19537183_19539189	ENSG00000103540.17	-0.746575
intron_16_23494378_23495694	0.453752	Brain_Putamen_basal_ganglia	0.958425	GGA2	intron_16_23505699_23507015	ENSG00000103365.15	-0.749175
intron_17_20110562_20204333	0.454034	Brain_Putamen_basal_ganglia	0.958425	SPECC1	intron_17_20013875_20107646	ENSG00000128487.19	-0.748706
intron_18_13087646_13089456	0.454864	Brain_Putamen_basal_ganglia	0.958425	CEP192	intron_18_13087645_13089455	ENSG00000101639.19	0.747331
intron_19_48813348_48813663	0.454948	Brain_Putamen_basal_ganglia	0.958425	HSD17B14	intron_19_49316605_49316920	ENSG00000087076.9	-0.747191
intron_1_1520617_1522744	0.45523	Brain_Putamen_basal_ganglia	0.958425	ATAD3A	intron_1_1455997_1458124	ENSG00000197785.14	0.746725
intron_1_156236483_156242553	0.453626	Brain_Putamen_basal_ganglia	0.958425	PMF1-BGLAP	intron_1_156206274_156212344	ENSG00000260238.6	0.749384
intron_1_180836716_180863708	0.455001	Brain_Putamen_basal_ganglia	0.958425	XPR1	intron_1_180805852_180832844	ENSG00000143324.14	-0.747104
intron_1_27334281_27334667	0.455235	Brain_Putamen_basal_ganglia	0.958425	TMEM222	intron_1_27660772_27661158	ENSG00000186501.15	0.746717
intron_1_27334754_27335379	0.454103	Brain_Putamen_basal_ganglia	0.958425	TMEM222	intron_1_27661245_27661870	ENSG00000186501.15	0.748593
intron_1_29159486_29160375	0.455378	Brain_Putamen_basal_ganglia	0.958425	SRSF4	intron_1_29485998_29486887	ENSG00000116350.18	0.746479
intron_1_29160058_29160375	0.455378	Brain_Putamen_basal_ganglia	0.958425	SRSF4	intron_1_29486570_29486887	ENSG00000116350.18	-0.746479
intron_1_7827815_7829834	0.454087	Brain_Putamen_basal_ganglia	0.958425	PER3	intron_1_7887875_7889894	ENSG00000049246.15	-0.748619
intron_20_50830380_50832709	0.454997	Brain_Putamen_basal_ganglia	0.958425	BCAS4	intron_20_49446917_49449246	ENSG00000124243.19	-0.747111
intron_22_17149745_17159126	0.45393	Brain_Putamen_basal_ganglia	0.958425	HDHD5	intron_22_17630635_17640016	ENSG00000069998.12	0.748879
intron_22_17563713_17579745	0.454339	Brain_Putamen_basal_ganglia	0.958425	SLC25A18	intron_22_18043413_18062511	ENSG00000182902.14	-0.748201
intron_22_17744013_17750105	0.454389	Brain_Putamen_basal_ganglia	0.958425	BID	intron_22_18226779_18232871	ENSG00000015475.19	-0.748118
intron_2_182743712_182751658	0.45517	Brain_Putamen_basal_ganglia	0.958425	DNAJC10	intron_2_183608439_183616385	ENSG00000077232.19	-0.746824
intron_2_232556530_232564247	0.455071	Brain_Putamen_basal_ganglia	0.958425	EIF4E2	intron_2_233421240_233428957	ENSG00000135930.15	-0.746988
intron_2_55302072_55308809	0.454789	Brain_Putamen_basal_ganglia	0.958425	CCDC88A	intron_2_55529208_55535945	ENSG00000115355.18	0.747454
intron_2_63842204_63842539	0.455461	Brain_Putamen_basal_ganglia	0.958425	UGP2	intron_2_64069338_64069673	ENSG00000169764.16	-0.746341
intron_2_63842204_63856306	0.455461	Brain_Putamen_basal_ganglia	0.958425	UGP2	intron_2_64069338_64083440	ENSG00000169764.16	0.746341
intron_2_63842599_63856306	0.455461	Brain_Putamen_basal_ganglia	0.958425	UGP2	intron_2_64069733_64083440	ENSG00000169764.16	-0.746341
intron_5_141670063_141670512	0.453964	Brain_Putamen_basal_ganglia	0.958425	ARAP3	intron_5_141049630_141050079	ENSG00000120318.16	-0.748823
intron_7_140455233_140455857	0.454663	Brain_Putamen_basal_ganglia	0.958425	MKRN1	intron_7_140155033_140155657	ENSG00000133606.11	-0.747664
intron_7_149252795_149253559	0.454043	Brain_Putamen_basal_ganglia	0.958425	ZNF212	intron_7_148949886_148950650	ENSG00000170260.9	0.748691
intron_7_43758734_43760017	0.454864	Brain_Putamen_basal_ganglia	0.958425	BLVRA	intron_7_43798333_43799616	ENSG00000106605.11	-0.747331
intron_7_43926556_43928014	0.454911	Brain_Putamen_basal_ganglia	0.958425	UBE2D4	intron_7_43966155_43967613	ENSG00000078967.13	-0.747253
intron_7_43926556_43938431	0.454911	Brain_Putamen_basal_ganglia	0.958425	UBE2D4	intron_7_43966155_43978030	ENSG00000078967.13	-0.747253
intron_7_48099787_48101824	0.453849	Brain_Putamen_basal_ganglia	0.958425	UPP1	intron_7_48139384_48141421	ENSG00000183696.14	-0.749014
intron_8_22599760_22600882	0.455265	Brain_Putamen_basal_ganglia	0.958425	C8orf58	intron_8_22457273_22458395	ENSG00000241852.11	0.746667
intron_9_135779470_135784024	0.453797	Brain_Putamen_basal_ganglia	0.958425	KCNT1	intron_9_138671316_138675870	ENSG00000107147.14	-0.749099
intron_18_79934022_79943329	0.377296	Thyroid	0.95843	SLC66A2	intron_18_77694022_77703329	ENSG00000122490.19	-0.882889
intron_10_89012081_89013343	0.37739	Thyroid	0.958432	FAS	intron_10_90771838_90773100	ENSG00000026103.25	-0.882716
intron_19_49583717_49583913	0.377424	Thyroid	0.958432	PRRG2	intron_19_50086974_50087170	ENSG00000126460.11	0.882653
intron_2_70150564_70160625	0.37743	Thyroid	0.958432	C2orf42	intron_2_70377696_70387757	ENSG00000115998.8	-0.882642
intron_3_33390368_33392563	0.377367	Thyroid	0.958432	UBP1	intron_3_33431860_33434055	ENSG00000153560.12	-0.882759
intron_16_81001334_81006734	0.455508	Brain_Putamen_basal_ganglia	0.958432	CMC2	intron_16_81034939_81040339	ENSG00000103121.9	0.746264
intron_16_81001334_81006734	0.455508	Brain_Putamen_basal_ganglia	0.958432	ENSG00000286221	intron_16_81034939_81040339	ENSG00000286221.1	0.746264
intron_1_153544809_153545753	0.436495	Breast_Mammary_Tissue	0.958435	S100A4	intron_1_153517285_153518229	ENSG00000196154.12	0.778125
intron_10_32291322_32292496	0.40505	Adipose_Visceral_Omentum	0.958435	EPC1	intron_10_32580250_32581424	ENSG00000120616.16	-0.832636
intron_10_75210716_75211134	0.40529	Adipose_Visceral_Omentum	0.958435	VDAC2	intron_10_76970474_76970892	ENSG00000165637.14	0.83221
intron_10_992659_995929	0.405337	Adipose_Visceral_Omentum	0.958435	GTPBP4	intron_10_1038599_1041869	ENSG00000107937.19	-0.832127
intron_10_996032_996106	0.405337	Adipose_Visceral_Omentum	0.958435	GTPBP4	intron_10_1041972_1042046	ENSG00000107937.19	0.832127
intron_11_18399548_18400837	0.404657	Adipose_Visceral_Omentum	0.958435	LDHA	intron_11_18421095_18422384	ENSG00000134333.15	0.833333
intron_12_112061388_112068880	0.405107	Adipose_Visceral_Omentum	0.958435	NAA25	intron_12_112499192_112506684	ENSG00000111300.10	0.832536
intron_12_131930135_131932175	0.405149	Adipose_Visceral_Omentum	0.958435	PUS1	intron_12_132414680_132416720	ENSG00000177192.14	-0.832461
intron_12_76809120_76809713	0.404481	Adipose_Visceral_Omentum	0.958435	ZDHHC17	intron_12_77202900_77203493	ENSG00000186908.15	0.833645
intron_16_130591_138150	0.40443	Adipose_Visceral_Omentum	0.958435	NPRL3	intron_16_180590_188149	ENSG00000103148.17	0.833735
intron_16_3443827_3447482	0.404661	Adipose_Visceral_Omentum	0.958435	NAA60	intron_16_3493827_3497482	ENSG00000122390.19	-0.833326
intron_16_3443827_3448471	0.405149	Adipose_Visceral_Omentum	0.958435	NAA60	intron_16_3493827_3498471	ENSG00000122390.19	0.832461
intron_17_13010671_13011663	0.40505	Adipose_Visceral_Omentum	0.958435	ELAC2	intron_17_12913988_12914980	ENSG00000006744.19	0.832636
intron_17_45113605_45114250	0.405355	Adipose_Visceral_Omentum	0.958435	PLCD3	intron_17_43190973_43191618	ENSG00000161714.12	-0.832096
intron_17_74466743_74474532	0.404657	Adipose_Visceral_Omentum	0.958435	CD300A	intron_17_72462882_72470671	ENSG00000167851.15	0.833333
intron_19_20078135_20104239	0.404971	Adipose_Visceral_Omentum	0.958435	ZNF90	intron_19_20188944_20215048	ENSG00000213988.11	-0.832776
intron_1_153968184_153968522	0.405343	Adipose_Visceral_Omentum	0.958435	CREB3L4	intron_1_153940660_153940998	ENSG00000143578.16	-0.832117
intron_1_235430804_235432946	0.405343	Adipose_Visceral_Omentum	0.958435	TBCE	intron_1_235594119_235596261	ENSG00000285053.1	-0.832117
intron_1_235430804_235432946	0.405343	Adipose_Visceral_Omentum	0.958435	TBCE	intron_1_235594119_235596261	ENSG00000284770.2	-0.832117
intron_1_23808323_23816675	0.404657	Adipose_Visceral_Omentum	0.958435	HMGCL	intron_1_24134813_24143165	ENSG00000117305.15	-0.833333
intron_1_31698172_31698483	0.405314	Adipose_Visceral_Omentum	0.958435	COL16A1	intron_1_32163773_32164084	ENSG00000084636.18	-0.832168
intron_1_54673805_54674016	0.405182	Adipose_Visceral_Omentum	0.958435	MROH7-TTC4	intron_1_55139478_55139689	ENSG00000271723.5	0.832402
intron_1_54673805_54674016	0.405182	Adipose_Visceral_Omentum	0.958435	MROH7	intron_1_55139478_55139689	ENSG00000184313.20	0.832402
intron_1_54674151_54678742	0.405182	Adipose_Visceral_Omentum	0.958435	MROH7-TTC4	intron_1_55139824_55144415	ENSG00000271723.5	0.832402
intron_1_54674151_54678742	0.405182	Adipose_Visceral_Omentum	0.958435	MROH7	intron_1_55139824_55144415	ENSG00000184313.20	0.832402
intron_2_190260511_190261156	0.405165	Adipose_Visceral_Omentum	0.958435	HIBCH	intron_2_191125237_191125882	ENSG00000198130.16	0.832432
intron_2_230873557_230875620	0.404657	Adipose_Visceral_Omentum	0.958435	ITM2C	intron_2_231738272_231740335	ENSG00000135916.16	-0.833333
intron_3_132332344_132337456	0.404579	Adipose_Visceral_Omentum	0.958435	ACP3	intron_3_132051188_132056300	ENSG00000014257.17	-0.833471
intron_3_180708904_180711193	0.405321	Adipose_Visceral_Omentum	0.958435	ENSG00000145075	intron_3_180426692_180428981	ENSG00000145075.13	0.832155
intron_3_180708904_180711193	0.405321	Adipose_Visceral_Omentum	0.958435	ENSG00000285336	intron_3_180426692_180428981	ENSG00000285336.1	0.832155
intron_4_39103511_39107569	0.404991	Adipose_Visceral_Omentum	0.958435	KLHL5	intron_4_39105131_39109189	ENSG00000109790.18	0.832741
intron_4_968910_970993	0.404657	Adipose_Visceral_Omentum	0.958435	DGKQ	intron_4_962698_964781	ENSG00000145214.14	0.833333
intron_5_94710927_94714777	0.405241	Adipose_Visceral_Omentum	0.958435	MCTP1	intron_5_94046632_94050482	ENSG00000175471.20	-0.832298
intron_6_118931738_118932607	0.404723	Adipose_Visceral_Omentum	0.958435	MCM9	intron_6_119252903_119253772	ENSG00000111877.18	-0.833216
intron_6_52978592_52982574	0.405039	Adipose_Visceral_Omentum	0.958435	GSTA4	intron_6_52843390_52847372	ENSG00000170899.11	0.832655
intron_7_152146735_152148033	0.404657	Adipose_Visceral_Omentum	0.958435	KMT2C	intron_7_151843820_151845118	ENSG00000055609.21	-0.833333
intron_7_23125172_23125761	0.405288	Adipose_Visceral_Omentum	0.958435	KLHL7	intron_7_23164791_23165380	ENSG00000122550.18	-0.832215
intron_7_23125172_23140769	0.405288	Adipose_Visceral_Omentum	0.958435	KLHL7	intron_7_23164791_23180388	ENSG00000122550.18	0.832215
intron_8_30653602_30657973	0.405343	Adipose_Visceral_Omentum	0.958435	GTF2E2	intron_8_30511119_30515490	ENSG00000197265.9	-0.832117
intron_9_97343563_97354569	0.395325	Stomach	0.958437	SUGT1P4-STRA6LP-CCDC180	intron_9_100105845_100116851	ENSG00000255036.6	0.85
intron_22_30529349_30531903	0.328831	Brain_Amygdala	0.958437	SEC14L6	intron_22_30925336_30927890	ENSG00000214491.9	-0.976471
intron_22_30531998_30532525	0.328831	Brain_Amygdala	0.958437	SEC14L6	intron_22_30927985_30928512	ENSG00000214491.9	-0.976471
intron_14_74882016_74882591	0.445201	Adipose_Subcutaneous	0.958438	DLST	intron_14_75348719_75349294	ENSG00000119689.15	-0.763441
intron_11_537605_538598	0.373373	Uterus	0.958445	LRRC56	intron_11_537605_538598	ENSG00000161328.11	-0.890173
intron_11_60930659_60931689	0.372787	Uterus	0.958445	TMEM132A	intron_11_60698131_60699161	ENSG00000006118.15	-0.891266
intron_11_67281952_67282271	0.373744	Uterus	0.958445	GRK2	intron_11_67049423_67049742	ENSG00000173020.11	-0.889483
intron_11_8128354_8137378	0.373335	Uterus	0.958445	RIC3	intron_11_8149901_8158925	ENSG00000166405.16	-0.890244
intron_12_101877920_101897863	0.372347	Uterus	0.958445	DRAM1	intron_12_102271698_102291641	ENSG00000136048.14	0.892086
intron_12_108592397_108594337	0.373192	Uterus	0.958445	TMEM119	intron_12_108986173_108988113	ENSG00000183160.9	0.890511
intron_12_6492972_6493717	0.372145	Uterus	0.958445	MRPL51	intron_12_6602138_6602883	ENSG00000111639.8	0.892463
intron_12_8193655_8194203	0.373192	Uterus	0.958445	FAM66C	intron_12_8346251_8346799	ENSG00000226711.9	0.890511
intron_12_8193655_8194420	0.373192	Uterus	0.958445	FAM66C	intron_12_8346251_8347016	ENSG00000226711.9	-0.890511
intron_13_49520940_49522043	0.372661	Uterus	0.958445	PHF11	intron_13_50095076_50096179	ENSG00000136147.18	-0.891501
intron_13_99200939_99201429	0.372978	Uterus	0.958445	UBAC2	intron_13_99853193_99853683	ENSG00000134882.16	-0.890909
intron_14_24323454_24324062	0.37285	Uterus	0.958445	ADCY4	intron_14_24792660_24793268	ENSG00000129467.14	-0.891147
intron_14_73898262_73903960	0.373749	Uterus	0.958445	ENSG00000258653	intron_14_74364965_74370663	ENSG00000258653.3	-0.889474
intron_14_73898262_73903960	0.373749	Uterus	0.958445	ZNF410	intron_14_74364965_74370663	ENSG00000119725.21	-0.889474
intron_15_50346395_50354985	0.372846	Uterus	0.958445	GABPB1	intron_15_50638592_50647182	ENSG00000104064.18	-0.891156
intron_15_74605733_74608277	0.373245	Uterus	0.958445	CLK3	intron_15_74898074_74900618	ENSG00000179335.20	0.890411
intron_15_74606415_74608277	0.373245	Uterus	0.958445	CLK3	intron_15_74898756_74900618	ENSG00000179335.20	0.890411
intron_15_84634381_84637347	0.373749	Uterus	0.958445	ENSG00000291159	intron_15_85177612_85180578	ENSG00000291159.1	0.889474
intron_16_25151615_25161102	0.373675	Uterus	0.958445	LCMT1	intron_16_25162936_25172423	ENSG00000205629.12	-0.88961
intron_17_32207029_32208107	0.372722	Uterus	0.958445	RHOT1	intron_17_30534048_30535126	ENSG00000126858.19	-0.891386
intron_17_42564175_42564446	0.373192	Uterus	0.958445	COASY	intron_17_40716193_40716464	ENSG00000068120.15	0.890511
intron_17_42564898_42564983	0.373192	Uterus	0.958445	COASY	intron_17_40716916_40717001	ENSG00000068120.15	0.890511
intron_17_8569812_8577236	0.373192	Uterus	0.958445	MYH10	intron_17_8473130_8480554	ENSG00000133026.14	0.890511
intron_18_12695351_12697223	0.373624	Uterus	0.958445	CEP76	intron_18_12695350_12697222	ENSG00000101624.11	0.889706
intron_19_18598901_18599565	0.372766	Uterus	0.958445	CRLF1	intron_19_18709711_18710375	ENSG00000006016.12	0.891304
intron_19_45040311_45052071	0.372176	Uterus	0.958445	CLASRP	intron_19_45543569_45555329	ENSG00000104859.15	-0.892405
intron_19_45354851_45355665	0.372555	Uterus	0.958445	ERCC2	intron_19_45858109_45858923	ENSG00000104884.17	0.891697
intron_21_44300190_44304275	0.372872	Uterus	0.958445	PFKL	intron_21_45720073_45724158	ENSG00000141959.17	0.891107
intron_21_44300190_44306681	0.372872	Uterus	0.958445	PFKL	intron_21_45720073_45726564	ENSG00000141959.17	-0.891107
intron_22_38116211_38116320	0.373177	Uterus	0.958445	PLA2G6	intron_22_38512218_38512327	ENSG00000184381.20	-0.890539
intron_22_40857245_40868999	0.373133	Uterus	0.958445	XPNPEP3	intron_22_41253249_41265003	ENSG00000196236.13	-0.89062
intron_2_241315982_241317499	0.373325	Uterus	0.958445	SEPTIN2	intron_2_242255397_242256914	ENSG00000168385.18	-0.890262
intron_2_32590978_32593915	0.373	Uterus	0.958445	BIRC6	intron_2_32816045_32818982	ENSG00000115760.16	0.890869
intron_2_46941725_46950363	0.373182	Uterus	0.958445	TTC7A	intron_2_47168864_47177502	ENSG00000068724.18	-0.890528
intron_2_71068712_71070502	0.373675	Uterus	0.958445	NAGK	intron_2_71295842_71297632	ENSG00000124357.13	0.88961
intron_3_193626202_193631612	0.373624	Uterus	0.958445	OPA1	intron_3_193343991_193349401	ENSG00000198836.11	-0.889706
intron_3_197697049_197700613	0.372284	Uterus	0.958445	RUBCN	intron_3_197423920_197427484	ENSG00000145016.17	-0.892203
intron_4_4438509_4457191	0.372451	Uterus	0.958445	STX18	intron_4_4440236_4458918	ENSG00000168818.10	0.891892
intron_5_128024298_128061144	0.372543	Uterus	0.958445	SLC12A2-DT	intron_5_127359990_127396836	ENSG00000245937.10	0.89172
intron_6_87564232_87569517	0.372944	Uterus	0.958445	RARS2	intron_6_88273950_88279235	ENSG00000146282.19	0.890972
intron_7_38178420_38201714	0.373677	Uterus	0.958445	STARD3NL	intron_7_38218022_38241315	ENSG00000010270.14	0.889606
intron_7_44058480_44058878	0.373716	Uterus	0.958445	DBNL	intron_7_44098079_44098477	ENSG00000136279.21	0.889535
intron_7_44058480_44058902	0.373716	Uterus	0.958445	DBNL	intron_7_44098079_44098501	ENSG00000136279.21	-0.889535
intron_7_45728313_45736787	0.373397	Uterus	0.958445	ENSG00000291207	intron_7_45767912_45776386	ENSG00000291207.1	0.890129
intron_9_125261959_125298890	0.372581	Uterus	0.958445	GAPVD1	intron_9_128024238_128061169	ENSG00000165219.23	-0.89165
intron_9_87726253_87727594	0.373552	Uterus	0.958445	CTSL	intron_9_90341168_90342509	ENSG00000135047.16	-0.88984
intron_9_87726398_87727594	0.373552	Uterus	0.958445	CTSL	intron_9_90341313_90342509	ENSG00000135047.16	0.88984
intron_12_113321348_113332723	0.458851	smultixcan	0.958445	SLC8B1	intron_12_113759153_113770528	ENSG00000089060.12	0.740741
intron_12_113321348_113332749	0.458851	smultixcan	0.958445	SLC8B1	intron_12_113759153_113770554	ENSG00000089060.12	-0.673401
intron_12_123932108_123933331	0.458856	smultixcan	0.958445	DNAH10	intron_12_124416655_124417878	ENSG00000197653.16	-0.5
intron_1_223268675_223292439	0.458856	smultixcan	0.958445	SUSD4	intron_1_223442017_223465781	ENSG00000143502.16	0.581517
intron_3_125873845_125885880	0.458832	smultixcan	0.958445	LINC02614	intron_3_125592688_125604723	ENSG00000241288.8	0.353254
intron_4_153591194_153592475	0.458836	smultixcan	0.958445	TMEM131L	intron_4_154512346_154513627	ENSG00000121210.16	0.73986
intron_4_99894000_99894335	0.45886	smultixcan	0.958445	LAMTOR3	intron_4_100815157_100815492	ENSG00000109270.13	1.07552
intron_10_86710050_86716327	0.4289	Prostate	0.958447	LDB3	intron_10_88469807_88476084	ENSG00000122367.21	0.791075
intron_19_11238304_11242045	0.428918	Prostate	0.958447	DOCK6	intron_19_11348980_11352721	ENSG00000130158.14	0.791045
intron_19_27798176_27805605	0.428809	Prostate	0.958447	LINC02987	intron_19_28289084_28296513	ENSG00000267575.9	-0.791232
intron_19_38889323_38889689	0.428911	Prostate	0.958447	SIRT2	intron_19_39379963_39380329	ENSG00000068903.21	0.791057
intron_2_189451895_189455320	0.428888	Prostate	0.958447	WDR75	intron_2_190316621_190320046	ENSG00000115368.10	-0.791095
intron_17_28686415_28686654	0.458869	smultixcan	0.958447	SUPT6H	intron_17_27013433_27013672	ENSG00000109111.15	-0.0492422
intron_10_124682379_124696158	0.40171	Brain_Cortex	0.95845	ENSG00000258539	intron_10_126370948_126384727	ENSG00000258539.1	-0.838571
intron_10_124682379_124696158	0.40171	Brain_Cortex	0.95845	FAM53B	intron_10_126370948_126384727	ENSG00000189319.14	-0.838571
intron_16_23413564_23416967	0.401632	Brain_Cortex	0.95845	COG7	intron_16_23424885_23428288	ENSG00000168434.13	-0.83871
intron_20_64076646_64079294	0.401737	Brain_Cortex	0.95845	RGS19	intron_20_62707999_62710647	ENSG00000171700.14	-0.838524
intron_2_95123826_95148885	0.401663	Brain_Cortex	0.95845	ENSG00000289685	intron_2_95789571_95814630	ENSG00000289685.2	0.838655
intron_2_95123826_95148885	0.401663	Brain_Cortex	0.95845	ZNF514	intron_2_95789571_95814630	ENSG00000144026.14	0.838655
intron_3_187128062_187139213	0.401576	Brain_Cortex	0.95845	RPL39L	intron_3_186845850_186857001	ENSG00000163923.10	-0.83881
intron_3_31981902_31988660	0.358478	Esophagus_Mucosa	0.958451	ZNF860	intron_3_32023394_32030152	ENSG00000197385.6	0.918269
intron_7_108030979_108034208	0.358461	Esophagus_Mucosa	0.958451	LAMB4	intron_7_107671424_107674653	ENSG00000091128.13	-0.918301
intron_14_73206472_73211769	0.371586	Nerve_Tibial	0.958455	PSEN1	intron_14_73673180_73678477	ENSG00000080815.20	-0.893506
intron_17_16439414_16439528	0.37155	Nerve_Tibial	0.958455	SNHG29	intron_17_16342728_16342842	ENSG00000175061.20	-0.893574
intron_2_25955663_25956343	0.371527	Nerve_Tibial	0.958455	KIF3C	intron_2_26178532_26179212	ENSG00000084731.15	0.893617
intron_6_118931738_118932607	0.371562	Nerve_Tibial	0.958455	MCM9	intron_6_119252903_119253772	ENSG00000111877.18	-0.893551
intron_2_159397100_159397345	0.422424	Adrenal_Gland	0.958457	BAZ2B	intron_2_160253611_160253856	ENSG00000123636.19	0.802222
intron_19_18451648_18458205	0.445543	Colon_Sigmoid	0.95846	ELL	intron_19_18562458_18569015	ENSG00000105656.13	-0.762867
intron_22_30292851_30293651	0.373818	Uterus	0.958462	ENSG00000248751	intron_22_30688840_30689640	ENSG00000248751.6	-0.889344
intron_22_30292851_30293651	0.373818	Uterus	0.958462	TBC1D10A	intron_22_30688840_30689640	ENSG00000099992.16	-0.889344
intron_22_30293319_30293651	0.373818	Uterus	0.958462	TBC1D10A	intron_22_30689308_30689640	ENSG00000099992.16	0.889344
intron_7_45726861_45728178	0.371642	Nerve_Tibial	0.958464	ENSG00000291207	intron_7_45766460_45767777	ENSG00000291207.1	0.893401
intron_7_45728313_45728832	0.371642	Nerve_Tibial	0.958464	ENSG00000291207	intron_7_45767912_45768431	ENSG00000291207.1	-0.893401
intron_10_89007837_89008889	0.455599	Brain_Putamen_basal_ganglia	0.958465	FAS	intron_10_90767594_90768646	ENSG00000026103.25	-0.746114
intron_17_82029635_82030065	0.455653	Brain_Putamen_basal_ganglia	0.958465	LRRC45	intron_17_79987511_79987941	ENSG00000169683.8	0.746024
intron_5_139481342_139481478	0.455648	Brain_Putamen_basal_ganglia	0.958465	STING1	intron_5_138860927_138861063	ENSG00000184584.14	-0.746032
intron_12_106956065_106957082	0.458887	smultixcan	0.958466	TMEM263	intron_12_107349843_107350860	ENSG00000151135.10	-0.404105
intron_13_77899967_77900521	0.447067	Testis	0.95847	EDNRB	intron_13_78474102_78474656	ENSG00000136160.17	-0.760314
intron_1_113698387_113699704	0.447091	Testis	0.95847	PHTF1	intron_1_114241009_114242326	ENSG00000116793.16	-0.760274
intron_12_122224644_122225965	0.378253	Pituitary	0.958472	DIABLO	intron_12_122709191_122710512	ENSG00000184047.20	0.881119
intron_12_122224644_122225965	0.378253	Pituitary	0.958472	ENSG00000284934	intron_12_122709191_122710512	ENSG00000284934.2	0.881119
intron_16_130591_138150	0.40443	Brain_Nucleus_accumbens_basal_ganglia	0.958473	NPRL3	intron_16_180590_188149	ENSG00000103148.17	0.833735
intron_20_62311307_62311401	0.4589	smultixcan	0.958474	LAMA5	intron_20_60886363_60886457	ENSG00000130702.15	-0.420141
intron_17_1735717_1736039	0.487165	Brain_Cerebellar_Hemisphere	0.958476	WDR81	intron_17_1639011_1639333	ENSG00000167716.19	0.694826
intron_1_6125612_6125766	0.487177	Brain_Cerebellar_Hemisphere	0.958476	CHD5	intron_1_6185672_6185826	ENSG00000116254.18	-0.694805
intron_10_10784669_10786645	0.352961	Brain_Caudate_basal_ganglia	0.958478	SFTA1P	intron_10_10826632_10828608	ENSG00000225383.8	-0.928862
intron_10_13119040_13122385	0.346614	Brain_Caudate_basal_ganglia	0.958478	OPTN	intron_10_13161040_13164385	ENSG00000123240.17	-0.941176
intron_10_132330485_132331436	0.346501	Brain_Caudate_basal_ganglia	0.958478	STK32C	intron_10_134143989_134144940	ENSG00000165752.17	0.941398
intron_10_133102842_133127233	0.348908	Brain_Caudate_basal_ganglia	0.958478	ADGRA1	intron_10_134916346_134940737	ENSG00000197177.16	0.936709
intron_10_133293769_133295187	0.347204	Brain_Caudate_basal_ganglia	0.958478	TUBGCP2	intron_10_135107273_135108691	ENSG00000130640.15	0.940026
intron_10_18648645_18651129	0.35107	Brain_Caudate_basal_ganglia	0.958478	NSUN6	intron_10_18937574_18940058	ENSG00000241058.4	-0.932515
intron_10_24851464_24855318	0.35259	Brain_Caudate_basal_ganglia	0.958478	PRTFDC1	intron_10_25140393_25144247	ENSG00000099256.19	0.929577
intron_10_58361401_58361495	0.343679	Brain_Caudate_basal_ganglia	0.958478	UBE2D1	intron_10_60121161_60121255	ENSG00000072401.15	0.946921
intron_10_68332235_68337199	0.344094	Brain_Caudate_basal_ganglia	0.958478	HNRNPH3	intron_10_70091992_70096956	ENSG00000096746.18	0.946108
intron_10_73802576_73802674	0.345441	Brain_Caudate_basal_ganglia	0.958478	NDST2	intron_10_75562334_75562432	ENSG00000166507.19	0.94347
intron_11_111712375_111719775	0.350792	Brain_Caudate_basal_ganglia	0.958478	SIK2	intron_11_111583099_111590499	ENSG00000170145.5	0.933054
intron_11_34452207_34453090	0.344381	Brain_Caudate_basal_ganglia	0.958478	CAT	intron_11_34473754_34474637	ENSG00000121691.7	0.945545
intron_11_35190065_35214852	0.344005	Brain_Caudate_basal_ganglia	0.958478	CD44	intron_11_35211612_35236399	ENSG00000026508.21	-0.946281
intron_11_49146945_49153846	0.352662	Brain_Caudate_basal_ganglia	0.958478	FOLH1	intron_11_49168497_49175398	ENSG00000086205.18	0.929439
intron_11_49183242_49186644	0.344239	Brain_Caudate_basal_ganglia	0.958478	FOLH1	intron_11_49204794_49208196	ENSG00000086205.18	0.945823
intron_11_67307436_67307549	0.350307	Brain_Caudate_basal_ganglia	0.958478	SSH3	intron_11_67074907_67075020	ENSG00000172830.13	-0.933993
intron_11_67307737_67307846	0.350307	Brain_Caudate_basal_ganglia	0.958478	SSH3	intron_11_67075208_67075317	ENSG00000172830.13	-0.933993
intron_11_67433042_67433126	0.345754	Brain_Caudate_basal_ganglia	0.958478	RPS6KB2	intron_11_67200513_67200597	ENSG00000175634.15	0.942857
intron_11_67433194_67433340	0.345754	Brain_Caudate_basal_ganglia	0.958478	RPS6KB2	intron_11_67200665_67200811	ENSG00000175634.15	0.942857
intron_11_67433216_67433340	0.345754	Brain_Caudate_basal_ganglia	0.958478	RPS6KB2	intron_11_67200687_67200811	ENSG00000175634.15	-0.942857
intron_11_67440439_67441125	0.353111	Brain_Caudate_basal_ganglia	0.958478	CORO1B	intron_11_67207910_67208596	ENSG00000172725.14	0.928571
intron_12_106302941_106311041	0.343609	Brain_Caudate_basal_ganglia	0.958478	TCP11L2	intron_12_106696719_106704819	ENSG00000166046.11	-0.947059
intron_12_110645129_110647211	0.344381	Brain_Caudate_basal_ganglia	0.958478	TCTN1	intron_12_111082934_111085016	ENSG00000204852.17	-0.945545
intron_12_110645143_110647211	0.344381	Brain_Caudate_basal_ganglia	0.958478	TCTN1	intron_12_111082948_111085016	ENSG00000204852.17	-0.945545
intron_12_113186021_113186683	0.351186	Brain_Caudate_basal_ganglia	0.958478	RITA1	intron_12_113623826_113624488	ENSG00000139405.16	-0.932292
intron_12_118386185_118389927	0.347614	Brain_Caudate_basal_ganglia	0.958478	SUDS3	intron_12_118823990_118827732	ENSG00000111707.12	0.939227
intron_12_123459900_123465538	0.350657	Brain_Caudate_basal_ganglia	0.958478	SNRNP35	intron_12_123944447_123950085	ENSG00000184209.15	0.933315
intron_12_226514_226653	0.349489	Brain_Caudate_basal_ganglia	0.958478	SLC6A13	intron_12_335680_335819	ENSG00000010379.16	-0.935581
intron_12_27710955_27755181	0.350395	Brain_Caudate_basal_ganglia	0.958478	MRPS35	intron_12_27863888_27908114	ENSG00000061794.13	0.933824
intron_12_42375074_42384940	0.346883	Brain_Caudate_basal_ganglia	0.958478	PPHLN1	intron_12_42768876_42778742	ENSG00000134283.18	-0.940653
intron_12_51204368_51217642	0.344259	Brain_Caudate_basal_ganglia	0.958478	POU6F1	intron_12_51598151_51611426	ENSG00000184271.18	-0.945783
intron_12_55903480_55914276	0.34791	Brain_Caudate_basal_ganglia	0.958478	PYM1	intron_12_56297264_56308060	ENSG00000170473.17	0.93865
intron_12_55997339_55997615	0.347081	Brain_Caudate_basal_ganglia	0.958478	SUOX	intron_12_56391123_56391399	ENSG00000139531.13	-0.940265
intron_12_55997723_55999333	0.347081	Brain_Caudate_basal_ganglia	0.958478	SUOX	intron_12_56391507_56393117	ENSG00000139531.13	-0.940265
intron_12_55997723_56002212	0.347081	Brain_Caudate_basal_ganglia	0.958478	SUOX	intron_12_56391507_56395996	ENSG00000139531.13	-0.940265
intron_12_56522089_56562417	0.346394	Brain_Caudate_basal_ganglia	0.958478	RBMS2	intron_12_56915873_56956201	ENSG00000076067.13	-0.941606
intron_12_56786014_56787125	0.350308	Brain_Caudate_basal_ganglia	0.958478	HSD17B6	intron_12_57179798_57180909	ENSG00000025423.11	-0.933991
intron_12_68869495_68870215	0.345509	Brain_Caudate_basal_ganglia	0.958478	CPM	intron_12_69263275_69263995	ENSG00000135678.12	-0.943337
intron_12_7130712_7133024	0.344094	Brain_Caudate_basal_ganglia	0.958478	CLSTN3	intron_12_7283308_7285620	ENSG00000139182.15	0.946108
intron_12_76866261_76878938	0.345208	Brain_Caudate_basal_ganglia	0.958478	CSRP2	intron_12_77260041_77272718	ENSG00000175183.10	-0.943925
intron_12_76866261_76878963	0.345208	Brain_Caudate_basal_ganglia	0.958478	CSRP2	intron_12_77260041_77272743	ENSG00000175183.10	0.943925
intron_13_114236896_114238990	0.351864	Brain_Caudate_basal_ganglia	0.958478	CDC16	intron_13_115002371_115004465	ENSG00000130177.16	-0.930979
intron_13_114263014_114265150	0.351503	Brain_Caudate_basal_ganglia	0.958478	CDC16	intron_13_115028489_115030625	ENSG00000130177.16	0.931677
intron_13_52417141_52417992	0.352883	Brain_Caudate_basal_ganglia	0.958478	VPS36	intron_13_52991276_52992127	ENSG00000136100.14	0.929012
intron_14_104716017_104718795	0.350146	Brain_Caudate_basal_ganglia	0.958478	INF2	intron_14_105182354_105185132	ENSG00000203485.14	0.934307
intron_14_104753319_104756604	0.345071	Brain_Caudate_basal_ganglia	0.958478	SIVA1	intron_14_105219656_105222941	ENSG00000184990.13	0.944193
intron_14_20455703_20455914	0.347808	Brain_Caudate_basal_ganglia	0.958478	APEX1	intron_14_20923862_20924073	ENSG00000100823.12	0.938849
intron_14_24164134_24165847	0.350858	Brain_Caudate_basal_ganglia	0.958478	IRF9	intron_14_24633343_24635056	ENSG00000213928.10	-0.932927
intron_14_41888010_41891250	0.348871	Brain_Caudate_basal_ganglia	0.958478	LRFN5	intron_14_42357213_42360453	ENSG00000165379.14	0.936782
intron_14_58540136_58547781	0.345141	Brain_Caudate_basal_ganglia	0.958478	KIAA0586	intron_14_59006854_59014499	ENSG00000100578.18	-0.944056
intron_14_58543967_58547781	0.345141	Brain_Caudate_basal_ganglia	0.958478	KIAA0586	intron_14_59010685_59014499	ENSG00000100578.18	0.944056
intron_14_61037141_61037625	0.348217	Brain_Caudate_basal_ganglia	0.958478	SLC38A6	intron_14_61503859_61504343	ENSG00000139974.17	0.938053
intron_14_67586097_67587074	0.352923	Brain_Caudate_basal_ganglia	0.958478	PLEKHH1	intron_14_68052814_68053791	ENSG00000054690.14	0.928934
intron_14_67586949_67587074	0.352923	Brain_Caudate_basal_ganglia	0.958478	PLEKHH1	intron_14_68053666_68053791	ENSG00000054690.14	-0.928934
intron_14_76177931_76180764	0.352042	Brain_Caudate_basal_ganglia	0.958478	GPATCH2L	intron_14_76644274_76647107	ENSG00000089916.18	0.930636
intron_14_91942961_91947213	0.346614	Brain_Caudate_basal_ganglia	0.958478	FBLN5	intron_14_92409305_92413557	ENSG00000140092.16	-0.941176
intron_14_97960417_97969273	0.345206	Brain_Caudate_basal_ganglia	0.958478	LINC01550	intron_14_98426754_98435610	ENSG00000246223.10	0.943929
intron_15_28248736_28254340	0.350172	Brain_Caudate_basal_ganglia	0.958478	HERC2	intron_15_28493882_28499486	ENSG00000128731.18	0.934256
intron_15_38253217_38299373	0.352404	Brain_Caudate_basal_ganglia	0.958478	SPRED1	intron_15_38545418_38591574	ENSG00000166068.13	-0.929936
intron_15_78937423_78939140	0.34371	Brain_Caudate_basal_ganglia	0.958478	CTSH	intron_15_79229765_79231482	ENSG00000103811.18	0.94686
intron_15_88468024_88475110	0.352061	Brain_Caudate_basal_ganglia	0.958478	MRPS11	intron_15_89011255_89018341	ENSG00000181991.16	0.930599
intron_15_90880273_90880691	0.349827	Brain_Caudate_basal_ganglia	0.958478	FURIN	intron_15_91423503_91423921	ENSG00000140564.13	-0.934924
intron_16_11758539_11761406	0.346973	Brain_Caudate_basal_ganglia	0.958478	ZC3H7A	intron_16_11852395_11855262	ENSG00000122299.12	-0.940477
intron_16_2029782_2036324	0.345933	Brain_Caudate_basal_ganglia	0.958478	SLC9A3R2	intron_16_2079783_2086325	ENSG00000065054.14	0.942507
intron_16_27219110_27220566	0.349674	Brain_Caudate_basal_ganglia	0.958478	KDM8	intron_16_27230431_27231887	ENSG00000155666.12	0.935223
intron_16_4868903_4870212	0.346394	Brain_Caudate_basal_ganglia	0.958478	UBN1	intron_16_4918904_4920213	ENSG00000118900.15	-0.941606
intron_16_496859_497292	0.349629	Brain_Caudate_basal_ganglia	0.958478	RAB11FIP3	intron_16_546859_547292	ENSG00000090565.17	0.93531
intron_16_57702130_57704876	0.348871	Brain_Caudate_basal_ganglia	0.958478	DRC7	intron_16_57736042_57738788	ENSG00000159625.15	-0.936782
intron_16_67174464_67174621	0.348181	Brain_Caudate_basal_ganglia	0.958478	NOL3	intron_16_67208367_67208524	ENSG00000140939.15	0.938124
intron_16_69713129_69714964	0.345094	Brain_Caudate_basal_ganglia	0.958478	NQO1	intron_16_69747032_69748867	ENSG00000181019.13	0.944149
intron_16_69713129_69718123	0.345094	Brain_Caudate_basal_ganglia	0.958478	NQO1	intron_16_69747032_69752026	ENSG00000181019.13	-0.944149
intron_16_70476334_70478272	0.351901	Brain_Caudate_basal_ganglia	0.958478	FCSK	intron_16_70510237_70512175	ENSG00000157353.17	-0.930909
intron_16_84498111_84502721	0.353111	Brain_Caudate_basal_ganglia	0.958478	MEAK7	intron_16_84531717_84536327	ENSG00000140950.16	-0.928571
intron_16_86548577_86552179	0.344264	Brain_Caudate_basal_ganglia	0.958478	MTHFSD	intron_16_86582183_86585785	ENSG00000103248.19	0.945774
intron_16_89933578_89934729	0.347718	Brain_Caudate_basal_ganglia	0.958478	ENSG00000198211	intron_16_89999986_90001137	ENSG00000198211.8	-0.939024
intron_16_89933578_89934729	0.347718	Brain_Caudate_basal_ganglia	0.958478	TUBB3	intron_16_89999986_90001137	ENSG00000258947.8	-0.939024
intron_17_31320513_31321495	0.345964	Brain_Caudate_basal_ganglia	0.958478	EVI2A	intron_17_29647531_29648513	ENSG00000126860.12	-0.942446
intron_17_39996338_39997330	0.34828	Brain_Caudate_basal_ganglia	0.958478	PSMD3	intron_17_38152591_38153583	ENSG00000108344.15	0.937931
intron_17_39996793_39997330	0.34828	Brain_Caudate_basal_ganglia	0.958478	PSMD3	intron_17_38153046_38153583	ENSG00000108344.15	-0.937931
intron_17_42130590_42137762	0.351724	Brain_Caudate_basal_ganglia	0.958478	RAB5C	intron_17_40282608_40289780	ENSG00000108774.15	-0.93125
intron_17_45034999_45051553	0.353047	Brain_Caudate_basal_ganglia	0.958478	DCAKD	intron_17_43112367_43128921	ENSG00000172992.13	0.928696
intron_17_45468593_45475100	0.352792	Brain_Caudate_basal_ganglia	0.958478	PLEKHM1	intron_17_43545959_43552466	ENSG00000225190.12	0.929187
intron_17_47018465_47021582	0.348077	Brain_Caudate_basal_ganglia	0.958478	ENSG00000262879	intron_17_45095831_45098948	ENSG00000262879.7	0.938326
intron_17_50081408_50087744	0.348871	Brain_Caudate_basal_ganglia	0.958478	ITGA3	intron_17_48158772_48165108	ENSG00000005884.18	-0.936782
intron_17_68450897_68457342	0.351724	Brain_Caudate_basal_ganglia	0.958478	WIPI1	intron_17_66447038_66453483	ENSG00000070540.13	-0.93125
intron_17_68452992_68457342	0.345297	Brain_Caudate_basal_ganglia	0.958478	WIPI1	intron_17_66449133_66453483	ENSG00000070540.13	0.94375
intron_17_72428298_72431128	0.351186	Brain_Caudate_basal_ganglia	0.958478	LINC00511	intron_17_70424439_70427269	ENSG00000227036.10	0.932292
intron_17_7254803_7256857	0.348726	Brain_Caudate_basal_ganglia	0.958478	ELP5	intron_17_7158122_7160176	ENSG00000170291.16	-0.937063
intron_17_80237103_80237522	0.345141	Brain_Caudate_basal_ganglia	0.958478	SLC26A11	intron_17_78210902_78211321	ENSG00000181045.15	0.944056
intron_17_9680366_9682823	0.351481	Brain_Caudate_basal_ganglia	0.958478	USP43	intron_17_9583683_9586140	ENSG00000154914.17	-0.931721
intron_17_9682958_9686798	0.34383	Brain_Caudate_basal_ganglia	0.958478	USP43	intron_17_9586275_9590115	ENSG00000154914.17	0.946624
intron_18_2920437_2920778	0.347303	Brain_Caudate_basal_ganglia	0.958478	LPIN2	intron_18_2920435_2920776	ENSG00000101577.11	0.939833
intron_18_31830989_31832084	0.344176	Brain_Caudate_basal_ganglia	0.958478	TRAPPC8	intron_18_29410952_29412047	ENSG00000153339.15	0.945946
intron_18_62140479_62143306	0.344038	Brain_Caudate_basal_ganglia	0.958478	PIGN	intron_18_59807712_59810539	ENSG00000197563.11	-0.946217
intron_18_72880234_72881190	0.347795	Brain_Caudate_basal_ganglia	0.958478	NETO1-DT	intron_18_70547469_70548425	ENSG00000263958.4	0.938875
intron_18_76984894_76988877	0.349012	Brain_Caudate_basal_ganglia	0.958478	MBP	intron_18_74696850_74700833	ENSG00000197971.16	0.936508
intron_19_14529711_14545114	0.351504	Brain_Caudate_basal_ganglia	0.958478	TECR	intron_19_14640523_14655926	ENSG00000099797.15	0.931677
intron_19_18197660_18198725	0.346234	Brain_Caudate_basal_ganglia	0.958478	RAB3A	intron_19_18308470_18309535	ENSG00000105649.10	0.941919
intron_19_23654706_23662114	0.345241	Brain_Caudate_basal_ganglia	0.958478	ZNF675	intron_19_23837508_23844916	ENSG00000197372.10	-0.94386
intron_19_35336341_35337755	0.343268	Brain_Caudate_basal_ganglia	0.958478	CD22	intron_19_35827244_35828658	ENSG00000012124.17	0.947727
intron_19_37108385_37109390	0.344805	Brain_Caudate_basal_ganglia	0.958478	ZNF585A	intron_19_37599287_37600292	ENSG00000196967.11	-0.944713
intron_19_3834983_3868965	0.345361	Brain_Caudate_basal_ganglia	0.958478	ZFR2	intron_19_3834981_3868963	ENSG00000105278.12	-0.943625
intron_19_39342576_39356689	0.344492	Brain_Caudate_basal_ganglia	0.958478	SAMD4B	intron_19_39833216_39847329	ENSG00000179134.16	-0.945326
intron_19_42358307_42358787	0.350858	Brain_Caudate_basal_ganglia	0.958478	MEGF8	intron_19_42862459_42862939	ENSG00000105429.13	0.932927
intron_19_42358954_42359098	0.350858	Brain_Caudate_basal_ganglia	0.958478	MEGF8	intron_19_42863106_42863250	ENSG00000105429.13	0.932927
intron_19_47475544_47476115	0.344943	Brain_Caudate_basal_ganglia	0.958478	KPTN	intron_19_47978801_47979372	ENSG00000118162.14	0.944444
intron_19_47475544_47476532	0.344943	Brain_Caudate_basal_ganglia	0.958478	KPTN	intron_19_47978801_47979789	ENSG00000118162.14	-0.944444
intron_19_48342809_48343321	0.346951	Brain_Caudate_basal_ganglia	0.958478	TMEM143	intron_19_48846066_48846578	ENSG00000161558.11	-0.94052
intron_19_49101471_49102114	0.352419	Brain_Caudate_basal_ganglia	0.958478	SNRNP70	intron_19_49604728_49605371	ENSG00000104852.15	0.929907
intron_19_49101471_49104634	0.352419	Brain_Caudate_basal_ganglia	0.958478	SNRNP70	intron_19_49604728_49607891	ENSG00000104852.15	-0.929907
intron_19_49158259_49166041	0.350358	Brain_Caudate_basal_ganglia	0.958478	TRPM4	intron_19_49661516_49669298	ENSG00000130529.16	0.933895
intron_19_49172108_49181349	0.347084	Brain_Caudate_basal_ganglia	0.958478	TRPM4	intron_19_49675365_49684606	ENSG00000130529.16	-0.94026
intron_1_151895194_151909360	0.344932	Brain_Caudate_basal_ganglia	0.958478	THEM4	intron_1_151867670_151881836	ENSG00000159445.13	-0.944465
intron_1_204976795_204977681	0.346322	Brain_Caudate_basal_ganglia	0.958478	NFASC	intron_1_204945923_204946809	ENSG00000163531.17	-0.941748
intron_1_204976795_204978968	0.352991	Brain_Caudate_basal_ganglia	0.958478	NFASC	intron_1_204945923_204948096	ENSG00000163531.17	0.928803
intron_1_20779911_20787195	0.344943	Brain_Caudate_basal_ganglia	0.958478	HP1BP3	intron_1_21106404_21113688	ENSG00000127483.19	-0.944444
intron_1_222715800_222718925	0.352084	Brain_Caudate_basal_ganglia	0.958478	BROX	intron_1_222889142_222892267	ENSG00000162819.12	0.930556
intron_1_226871404_226875365	0.352247	Brain_Caudate_basal_ganglia	0.958478	ENSG00000288674	intron_1_227059105_227063066	ENSG00000288674.1	0.93024
intron_1_226871404_226875365	0.352247	Brain_Caudate_basal_ganglia	0.958478	PSEN2	intron_1_227059105_227063066	ENSG00000143801.18	0.93024
intron_1_43592601_43597748	0.349261	Brain_Caudate_basal_ganglia	0.958478	PTPRF	intron_1_44058272_44063419	ENSG00000142949.17	0.936023
intron_1_45398980_45421725	0.352373	Brain_Caudate_basal_ganglia	0.958478	TESK2	intron_1_45864652_45887397	ENSG00000070759.17	-0.929996
intron_1_46645256_46652581	0.346813	Brain_Caudate_basal_ganglia	0.958478	ATPAF1	intron_1_47110928_47118253	ENSG00000123472.13	-0.940789
intron_1_46652628_46653817	0.346813	Brain_Caudate_basal_ganglia	0.958478	ATPAF1	intron_1_47118300_47119489	ENSG00000123472.13	-0.940789
intron_1_47260539_47262903	0.349116	Brain_Caudate_basal_ganglia	0.958478	STIL	intron_1_47726211_47728575	ENSG00000123473.17	0.936306
intron_1_54404930_54405953	0.351582	Brain_Caudate_basal_ganglia	0.958478	SSBP3	intron_1_54870603_54871626	ENSG00000157216.17	-0.931525
intron_1_58481174_58527261	0.343662	Brain_Caudate_basal_ganglia	0.958478	OMA1	intron_1_58946846_58992933	ENSG00000162600.12	-0.946954
intron_1_74706994_74707103	0.344114	Brain_Caudate_basal_ganglia	0.958478	CRYZ	intron_1_75172678_75172787	ENSG00000116791.14	0.946067
intron_1_95234315_95239777	0.343336	Brain_Caudate_basal_ganglia	0.958478	RWDD3	intron_1_95699871_95705333	ENSG00000122481.17	-0.947594
intron_20_13808902_13814418	0.343125	Brain_Caudate_basal_ganglia	0.958478	NDUFAF5	intron_20_13789548_13795064	ENSG00000101247.18	0.948008
intron_20_1464426_1466720	0.349268	Brain_Caudate_basal_ganglia	0.958478	NSFL1C	intron_20_1445071_1447365	ENSG00000088833.18	-0.93601
intron_20_35134949_35137880	0.351488	Brain_Caudate_basal_ganglia	0.958478	EDEM2	intron_20_33722752_33725683	ENSG00000088298.13	-0.931707
intron_20_35138005_35142373	0.348972	Brain_Caudate_basal_ganglia	0.958478	EDEM2	intron_20_33725808_33730176	ENSG00000088298.13	0.936585
intron_20_35561937_35563854	0.347696	Brain_Caudate_basal_ganglia	0.958478	FER1L4	intron_20_34149704_34151622	ENSG00000088340.17	0.939068
intron_20_3810014_3811530	0.345754	Brain_Caudate_basal_ganglia	0.958478	LINC01730	intron_20_3790661_3792177	ENSG00000275491.1	0.942857
intron_20_3889728_3907926	0.345863	Brain_Caudate_basal_ganglia	0.958478	PANK2	intron_20_3870375_3888573	ENSG00000125779.24	-0.942643
intron_20_43530419_43530798	0.352315	Brain_Caudate_basal_ganglia	0.958478	ENSG00000288000	intron_20_42159059_42159438	ENSG00000288000.1	-0.930108
intron_20_43530419_43530798	0.352315	Brain_Caudate_basal_ganglia	0.958478	L3MBTL1	intron_20_42159059_42159438	ENSG00000185513.18	-0.930108
intron_20_49154071_49158437	0.350146	Brain_Caudate_basal_ganglia	0.958478	STAU1	intron_20_47770608_47774974	ENSG00000124214.21	0.934307
intron_20_49154071_49188116	0.350146	Brain_Caudate_basal_ganglia	0.958478	STAU1	intron_20_47770608_47804653	ENSG00000124214.21	-0.934307
intron_20_49249711_49251527	0.350034	Brain_Caudate_basal_ganglia	0.958478	ZNFX1	intron_20_47866248_47868064	ENSG00000124201.15	-0.934524
intron_20_63941208_63944397	0.345623	Brain_Caudate_basal_ganglia	0.958478	UCKL1	intron_20_62572561_62575750	ENSG00000198276.16	0.943114
intron_21_37094090_37095350	0.352069	Brain_Caudate_basal_ganglia	0.958478	TTC3	intron_21_38466390_38467650	ENSG00000182670.14	0.930583
intron_21_42579800_42580345	0.344427	Brain_Caudate_basal_ganglia	0.958478	SLC37A1	intron_21_43999910_44000455	ENSG00000160190.14	0.945455
intron_22_21703882_21710628	0.350146	Brain_Caudate_basal_ganglia	0.958478	YPEL1	intron_22_22058171_22064917	ENSG00000100027.17	0.934307
intron_22_21704125_21710628	0.350146	Brain_Caudate_basal_ganglia	0.958478	YPEL1	intron_22_22058414_22064917	ENSG00000100027.17	-0.934307
intron_22_24556071_24557657	0.348813	Brain_Caudate_basal_ganglia	0.958478	ENSG00000286070	intron_22_24952039_24953625	ENSG00000286070.2	0.936893
intron_22_24556071_24557657	0.348813	Brain_Caudate_basal_ganglia	0.958478	SNRPD3	intron_22_24952039_24953625	ENSG00000100028.12	0.936893
intron_22_33337801_33381919	0.353111	Brain_Caudate_basal_ganglia	0.958478	LARGE1	intron_22_33733787_33777905	ENSG00000133424.22	-0.928571
intron_22_46055733_46056847	0.345444	Brain_Caudate_basal_ganglia	0.958478	PRR34-AS1	intron_22_46451613_46452727	ENSG00000241990.5	-0.943463
intron_22_50705096_50705376	0.346973	Brain_Caudate_basal_ganglia	0.958478	SHANK3	intron_22_51143524_51143804	ENSG00000251322.11	0.940476
intron_22_50705096_50706072	0.346973	Brain_Caudate_basal_ganglia	0.958478	SHANK3	intron_22_51143524_51144500	ENSG00000251322.11	-0.940476
intron_2_11172045_11174968	0.345223	Brain_Caudate_basal_ganglia	0.958478	SLC66A3	intron_2_11312171_11315094	ENSG00000162976.13	-0.943897
intron_2_127865205_127866900	0.3499	Brain_Caudate_basal_ganglia	0.958478	AMMECR1L	intron_2_128622779_128624474	ENSG00000144233.12	-0.934783
intron_2_152663979_152664138	0.348348	Brain_Caudate_basal_ganglia	0.958478	PRPF40A	intron_2_153520493_153520652	ENSG00000196504.21	-0.937799
intron_2_157799500_157818385	0.344427	Brain_Caudate_basal_ganglia	0.958478	ACVR1	intron_2_158656012_158674897	ENSG00000115170.16	-0.945455
intron_2_206739661_206741054	0.34884	Brain_Caudate_basal_ganglia	0.958478	MDH1B	intron_2_207604385_207605778	ENSG00000138400.13	0.936842
intron_2_218401712_218402111	0.351693	Brain_Caudate_basal_ganglia	0.958478	CTDSP1	intron_2_219266435_219266834	ENSG00000144579.8	-0.93131
intron_2_218401712_218402114	0.351693	Brain_Caudate_basal_ganglia	0.958478	CTDSP1	intron_2_219266435_219266837	ENSG00000144579.8	0.93131
intron_2_222900780_222908733	0.350648	Brain_Caudate_basal_ganglia	0.958478	ACSL3	intron_2_223765498_223773451	ENSG00000123983.15	-0.933333
intron_2_2284503_2324332	0.350055	Brain_Caudate_basal_ganglia	0.958478	MYT1L	intron_2_2288275_2328104	ENSG00000186487.21	-0.934483
intron_2_231733033_231737187	0.34393	Brain_Caudate_basal_ganglia	0.958478	PDE6D	intron_2_232597743_232601897	ENSG00000156973.14	0.946429
intron_2_231781883_231788555	0.353111	Brain_Caudate_basal_ganglia	0.958478	COPS7B	intron_2_232646593_232653265	ENSG00000144524.18	-0.928571
intron_2_232550744_232556416	0.351864	Brain_Caudate_basal_ganglia	0.958478	EIF4E2	intron_2_233415454_233421126	ENSG00000135930.15	-0.930979
intron_2_233551519_233554380	0.350354	Brain_Caudate_basal_ganglia	0.958478	USP40	intron_2_234460165_234463026	ENSG00000085982.16	-0.933902
intron_2_241456922_241462523	0.346614	Brain_Caudate_basal_ganglia	0.958478	FARP2	intron_2_242396337_242401938	ENSG00000006607.14	-0.941176
intron_2_27068744_27069048	0.348336	Brain_Caudate_basal_ganglia	0.958478	AGBL5	intron_2_27291612_27291916	ENSG00000084693.16	-0.937823
intron_2_27069094_27069573	0.348336	Brain_Caudate_basal_ganglia	0.958478	AGBL5	intron_2_27291962_27292441	ENSG00000084693.16	-0.937823
intron_2_61162955_61163052	0.350146	Brain_Caudate_basal_ganglia	0.958478	C2orf74	intron_2_61390090_61390187	ENSG00000237651.8	0.934307
intron_2_61162955_61163052	0.350146	Brain_Caudate_basal_ganglia	0.958478	ENSG00000274769	intron_2_61390090_61390187	ENSG00000274769.1	0.934307
intron_2_61533903_61537562	0.343569	Brain_Caudate_basal_ganglia	0.958478	XPO1	intron_2_61761038_61764697	ENSG00000082898.19	-0.947137
intron_2_85355170_85355555	0.348252	Brain_Caudate_basal_ganglia	0.958478	ELMOD3	intron_2_85582293_85582678	ENSG00000115459.18	-0.937984
intron_2_85355170_85356967	0.348252	Brain_Caudate_basal_ganglia	0.958478	ELMOD3	intron_2_85582293_85584090	ENSG00000115459.18	0.937984
intron_2_85355598_85356967	0.348252	Brain_Caudate_basal_ganglia	0.958478	ELMOD3	intron_2_85582721_85584090	ENSG00000115459.18	-0.937984
intron_2_85355896_85356967	0.348252	Brain_Caudate_basal_ganglia	0.958478	ELMOD3	intron_2_85583019_85584090	ENSG00000115459.18	-0.937984
intron_3_11790581_11809517	0.343855	Brain_Caudate_basal_ganglia	0.958478	TAMM41	intron_3_11832055_11850991	ENSG00000144559.11	0.946575
intron_3_122387515_122402760	0.346215	Brain_Caudate_basal_ganglia	0.958478	FAM162A	intron_3_122106362_122121607	ENSG00000114023.16	0.941956
intron_3_125827455_125848230	0.350651	Brain_Caudate_basal_ganglia	0.958478	LINC02614	intron_3_125546298_125567073	ENSG00000241288.8	-0.933327
intron_3_131014387_131016144	0.343952	Brain_Caudate_basal_ganglia	0.958478	ASTE1	intron_3_130733231_130734988	ENSG00000034533.12	0.946386
intron_3_132467313_132473145	0.349539	Brain_Caudate_basal_ganglia	0.958478	DNAJC13	intron_3_132186157_132191989	ENSG00000138246.17	0.935484
intron_3_158571391_158596862	0.352168	Brain_Caudate_basal_ganglia	0.958478	MLF1	intron_3_158289180_158314651	ENSG00000178053.21	0.930392
intron_3_196567307_196568519	0.351576	Brain_Caudate_basal_ganglia	0.958478	WDR53	intron_3_196294178_196295390	ENSG00000185798.8	0.931536
intron_3_28316423_28318732	0.347218	Brain_Caudate_basal_ganglia	0.958478	CMC1	intron_3_28357914_28360223	ENSG00000187118.14	-0.94
intron_3_3144710_3146430	0.351334	Brain_Caudate_basal_ganglia	0.958478	TRNT1	intron_3_3186394_3188114	ENSG00000072756.18	0.932004
intron_3_40401011_40411812	0.349952	Brain_Caudate_basal_ganglia	0.958478	ENTPD3	intron_3_40442502_40453303	ENSG00000168032.10	-0.934682
intron_3_52830670_52831408	0.348045	Brain_Caudate_basal_ganglia	0.958478	ENSG00000243696	intron_3_52864686_52865424	ENSG00000243696.5	-0.938389
intron_3_52831478_52833114	0.348045	Brain_Caudate_basal_ganglia	0.958478	ENSG00000243696	intron_3_52865494_52867130	ENSG00000243696.5	-0.938389
intron_3_9377888_9380503	0.348501	Brain_Caudate_basal_ganglia	0.958478	THUMPD3	intron_3_9419572_9422187	ENSG00000134077.16	-0.9375
intron_3_9662375_9668719	0.35143	Brain_Caudate_basal_ganglia	0.958478	MTMR14	intron_3_9704059_9710403	ENSG00000163719.20	0.931818
intron_4_127663584_127669036	0.348396	Brain_Caudate_basal_ganglia	0.958478	INTU	intron_4_128584739_128590191	ENSG00000164066.13	-0.937705
intron_4_133140659_133142711	0.352849	Brain_Caudate_basal_ganglia	0.958478	PCDH10-DT	intron_4_134061814_134063866	ENSG00000250241.7	0.929078
intron_4_143538938_143540363	0.350858	Brain_Caudate_basal_ganglia	0.958478	SMARCA5	intron_4_144460091_144461516	ENSG00000153147.6	-0.932927
intron_4_185649656_185651784	0.350956	Brain_Caudate_basal_ganglia	0.958478	SORBS2	intron_4_186570810_186572938	ENSG00000154556.20	-0.932736
intron_4_39462289_39463525	0.343854	Brain_Caudate_basal_ganglia	0.958478	LIAS	intron_4_39463909_39465145	ENSG00000121897.15	0.946578
intron_4_761416_764984	0.352335	Brain_Caudate_basal_ganglia	0.958478	PCGF3	intron_4_755204_758772	ENSG00000185619.19	0.93007
intron_4_82426633_82427190	0.346389	Brain_Caudate_basal_ganglia	0.958478	HNRNPDL	intron_4_83347786_83348343	ENSG00000152795.18	0.941617
intron_5_134744052_134750759	0.351632	Brain_Caudate_basal_ganglia	0.958478	CAMLG	intron_5_134079742_134086449	ENSG00000164615.6	0.931429
intron_5_14507260_14507880	0.345964	Brain_Caudate_basal_ganglia	0.958478	TRIO	intron_5_14507369_14507989	ENSG00000038382.23	0.942446
intron_5_146480094_146482592	0.349236	Brain_Caudate_basal_ganglia	0.958478	TCERG1	intron_5_145859657_145862155	ENSG00000113649.13	0.936073
intron_5_154097271_154121718	0.351836	Brain_Caudate_basal_ganglia	0.958478	MFAP3	intron_5_153476831_153501278	ENSG00000037749.13	-0.931035
intron_5_1574295_1576179	0.346509	Brain_Caudate_basal_ganglia	0.958478	ENSG00000291055	intron_5_1574410_1576294	ENSG00000291055.1	-0.941383
intron_5_1574295_1576179	0.346509	Brain_Caudate_basal_ganglia	0.958478	SDHAP3	intron_5_1574410_1576294	ENSG00000185986.14	-0.941383
intron_5_169583889_169588394	0.351511	Brain_Caudate_basal_ganglia	0.958478	SPDL1	intron_5_169010893_169015398	ENSG00000040275.17	0.931662
intron_5_177301807_177301925	0.349729	Brain_Caudate_basal_ganglia	0.958478	MXD3	intron_5_176728808_176728926	ENSG00000213347.11	0.935115
intron_5_177301807_177301925	0.349729	Brain_Caudate_basal_ganglia	0.958478	RAB24	intron_5_176728808_176728926	ENSG00000169228.14	0.935115
intron_5_180550117_180553386	0.346614	Brain_Caudate_basal_ganglia	0.958478	CNOT6	intron_5_179977117_179980386	ENSG00000113300.13	0.941176
intron_5_34929916_34933815	0.350783	Brain_Caudate_basal_ganglia	0.958478	DNAJC21	intron_5_34930021_34933920	ENSG00000168724.18	-0.933071
intron_5_80744615_80761546	0.349622	Brain_Caudate_basal_ganglia	0.958478	MSH3	intron_5_80040434_80057365	ENSG00000113318.11	-0.935323
intron_5_94894835_94909251	0.348883	Brain_Caudate_basal_ganglia	0.958478	MCTP1	intron_5_94230540_94244956	ENSG00000175471.20	-0.936759
intron_6_10683232_10686966	0.344708	Brain_Caudate_basal_ganglia	0.958478	C6orf52	intron_6_10683465_10687199	ENSG00000137434.12	0.944904
intron_6_136720589_136791710	0.347207	Brain_Caudate_basal_ganglia	0.958478	MAP3K5	intron_6_137041727_137112848	ENSG00000197442.11	0.94002
intron_6_2955670_2968779	0.348385	Brain_Caudate_basal_ganglia	0.958478	SERPINB6	intron_6_2955904_2969013	ENSG00000124570.21	-0.937727
intron_6_3000085_3003669	0.349698	Brain_Caudate_basal_ganglia	0.958478	NQO2	intron_6_3000319_3003903	ENSG00000124588.22	-0.935176
intron_6_3000085_3004495	0.349698	Brain_Caudate_basal_ganglia	0.958478	NQO2	intron_6_3000319_3004729	ENSG00000124588.22	0.935176
intron_6_41787825_41789232	0.346901	Brain_Caudate_basal_ganglia	0.958478	ENSG00000124593	intron_6_41755563_41756970	ENSG00000124593.16	0.940618
intron_6_41787825_41789232	0.346901	Brain_Caudate_basal_ganglia	0.958478	TOMM6	intron_6_41755563_41756970	ENSG00000214736.8	0.940618
intron_6_85666147_85677424	0.350347	Brain_Caudate_basal_ganglia	0.958478	ENSG00000271793	intron_6_86375865_86387142	ENSG00000271793.2	-0.933917
intron_6_85666147_85677424	0.350347	Brain_Caudate_basal_ganglia	0.958478	SNHG5	intron_6_86375865_86387142	ENSG00000203875.13	-0.933917
intron_7_103092653_103097277	0.352503	Brain_Caudate_basal_ganglia	0.958478	ARMC10	intron_7_102733100_102737724	ENSG00000170632.14	0.929745
intron_7_11062085_11102486	0.349149	Brain_Caudate_basal_ganglia	0.958478	PHF14	intron_7_11101712_11142113	ENSG00000106443.17	-0.936242
intron_7_11062085_11111350	0.349149	Brain_Caudate_basal_ganglia	0.958478	PHF14	intron_7_11101712_11150977	ENSG00000106443.17	0.936242
intron_7_130944447_130945720	0.348954	Brain_Caudate_basal_ganglia	0.958478	LINC-PINT	intron_7_130629206_130630479	ENSG00000231721.8	0.93662
intron_7_2235564_2238015	0.347634	Brain_Caudate_basal_ganglia	0.958478	ENSG00000286192	intron_7_2275199_2277650	ENSG00000286192.1	0.939189
intron_7_2235564_2238015	0.347634	Brain_Caudate_basal_ganglia	0.958478	MRM2	intron_7_2275199_2277650	ENSG00000122687.19	0.939189
intron_7_2235564_2239418	0.347634	Brain_Caudate_basal_ganglia	0.958478	MRM2	intron_7_2275199_2279053	ENSG00000122687.19	-0.939189
intron_7_2238937_2239418	0.347634	Brain_Caudate_basal_ganglia	0.958478	ENSG00000286192	intron_7_2278572_2279053	ENSG00000286192.1	0.939189
intron_7_2238937_2239418	0.347634	Brain_Caudate_basal_ganglia	0.958478	MRM2	intron_7_2278572_2279053	ENSG00000122687.19	0.939189
intron_7_30579128_30579231	0.349016	Brain_Caudate_basal_ganglia	0.958478	GARS1-DT	intron_7_30618744_30618847	ENSG00000196295.13	0.936499
intron_7_45727318_45728178	0.352371	Brain_Caudate_basal_ganglia	0.958478	ENSG00000291207	intron_7_45766917_45767777	ENSG00000291207.1	-0.93
intron_7_45729026_45736787	0.352371	Brain_Caudate_basal_ganglia	0.958478	ENSG00000291207	intron_7_45768625_45776386	ENSG00000291207.1	-0.93
intron_8_116770366_116771456	0.344572	Brain_Caudate_basal_ganglia	0.958478	UTP23	intron_8_117782605_117783695	ENSG00000147679.12	-0.94517
intron_8_132572480_132578408	0.350905	Brain_Caudate_basal_ganglia	0.958478	DNAAF11	intron_8_133584728_133590655	ENSG00000129295.10	0.932836
intron_8_132572480_132583694	0.350905	Brain_Caudate_basal_ganglia	0.958478	DNAAF11	intron_8_133584728_133595941	ENSG00000129295.10	-0.932836
intron_8_143586852_143592647	0.346394	Brain_Caudate_basal_ganglia	0.958478	EEF1D	intron_8_144669022_144674817	ENSG00000104529.19	0.941606
intron_8_143586852_143597348	0.346394	Brain_Caudate_basal_ganglia	0.958478	EEF1D	intron_8_144669022_144679518	ENSG00000104529.19	-0.941606
intron_8_143925884_143926784	0.345964	Brain_Caudate_basal_ganglia	0.958478	PLEC	intron_8_145000052_145000952	ENSG00000178209.17	0.942446
intron_8_144498161_144498900	0.345877	Brain_Caudate_basal_ganglia	0.958478	ENSG00000255182	intron_8_145723544_145724283	ENSG00000255182.2	0.942617
intron_8_38177139_38192688	0.352251	Brain_Caudate_basal_ganglia	0.958478	BAG4	intron_8_38034657_38050206	ENSG00000156735.11	-0.930233
intron_8_41655753_41661430	0.346772	Brain_Caudate_basal_ganglia	0.958478	ANK1	intron_8_41513272_41518948	ENSG00000029534.22	-0.94087
intron_8_85109800_85110115	0.351536	Brain_Caudate_basal_ganglia	0.958478	LRRCC1	intron_8_86022035_86022350	ENSG00000133739.16	-0.931615
intron_8_95036494_95041570	0.345478	Brain_Caudate_basal_ganglia	0.958478	NDUFAF6	intron_8_96048722_96053798	ENSG00000156170.14	0.943396
intron_9_113368383_113369616	0.344053	Brain_Caudate_basal_ganglia	0.958478	BSPRY	intron_9_116130663_116131896	ENSG00000119411.11	-0.946188
intron_9_127868475_127871823	0.34517	Brain_Caudate_basal_ganglia	0.958478	AK1	intron_9_130630754_130634102	ENSG00000106992.19	0.944
intron_9_127868512_127871823	0.34517	Brain_Caudate_basal_ganglia	0.958478	AK1	intron_9_130630791_130634102	ENSG00000106992.19	-0.944
intron_9_127868512_127871823	0.34517	Brain_Caudate_basal_ganglia	0.958478	ST6GALNAC6	intron_9_130630791_130634102	ENSG00000257524.6	-0.944
intron_9_129503139_129503323	0.344588	Brain_Caudate_basal_ganglia	0.958478	LINC00963	intron_9_132265418_132265602	ENSG00000204054.14	-0.945139
intron_9_130101223_130104420	0.351231	Brain_Caudate_basal_ganglia	0.958478	GPR107	intron_9_132863502_132866699	ENSG00000148358.20	0.932203
intron_9_133430101_133432588	0.351661	Brain_Caudate_basal_ganglia	0.958478	ADAMTS13	intron_9_136295221_136297709	ENSG00000160323.19	0.931373
intron_9_34649564_34650369	0.344812	Brain_Caudate_basal_ganglia	0.958478	ENSG00000258728	intron_9_34649561_34650366	ENSG00000258728.2	-0.9447
intron_9_34649564_34650369	0.344812	Brain_Caudate_basal_ganglia	0.958478	GALT	intron_9_34649561_34650366	ENSG00000213930.12	-0.9447
intron_9_742405_744491	0.34942	Brain_Caudate_basal_ganglia	0.958478	KANK1	intron_9_742405_744491	ENSG00000107104.21	0.935714
intron_17_19313279_19328711	0.424038	Lung	0.958478	EPN2	intron_17_19216592_19232024	ENSG00000072134.16	0.799435
intron_18_9937066_9944924	0.424037	Lung	0.958478	VAPA	intron_18_9937063_9944921	ENSG00000101558.14	-0.799438
intron_12_31103020_31103317	0.378287	Pituitary	0.958484	DDX11	intron_12_31255954_31256251	ENSG00000013573.17	0.881057
intron_15_83050178_83056389	0.447115	Testis	0.958484	BTBD1	intron_15_83718930_83725141	ENSG00000064726.10	-0.760234
intron_10_27033377_27034796	0.379006	Pituitary	0.958488	ANKRD26	intron_10_27322306_27323725	ENSG00000107890.17	-0.879728
intron_11_504996_506609	0.378404	Pituitary	0.958488	RNH1	intron_11_504996_506609	ENSG00000023191.17	0.88084
intron_12_121669512_121672579	0.378859	Pituitary	0.958488	MORN3	intron_12_122107418_122110485	ENSG00000139714.12	-0.88
intron_12_14769463_14770679	0.378643	Pituitary	0.958488	H4C16	intron_12_14922397_14923613	ENSG00000197837.4	0.880398
intron_19_10858343_10859915	0.378859	Pituitary	0.958488	C19orf38	intron_19_10969019_10970591	ENSG00000214212.9	-0.88
intron_1_42756455_42757783	0.378859	Pituitary	0.958488	P3H1	intron_1_43222126_43223454	ENSG00000117385.16	-0.88
intron_22_38202212_38213823	0.378651	Pituitary	0.958488	MAFF	intron_22_38598219_38609830	ENSG00000185022.12	0.880385
intron_22_41254494_41256021	0.378978	Pituitary	0.958488	RANGAP1	intron_22_41650498_41652025	ENSG00000100401.21	-0.879781
intron_2_172821976_172917802	0.378943	Pituitary	0.958488	RAPGEF4	intron_2_173686704_173782530	ENSG00000091428.18	-0.879845
intron_5_73555585_73557575	0.378587	Pituitary	0.958488	ANKRA2	intron_5_72851410_72853400	ENSG00000164331.10	-0.880503
intron_6_111416472_111472013	0.378896	Pituitary	0.958488	REV3L	intron_6_111737675_111793216	ENSG00000009413.16	0.879931
intron_7_142868739_142868974	0.378922	Pituitary	0.958488	EPHB6	intron_7_142566494_142566727	ENSG00000106123.12	0.879884
intron_7_99562494_99563188	0.378707	Pituitary	0.958488	ZNF655	intron_7_99160117_99160811	ENSG00000197343.11	-0.880282
intron_7_99562494_99563863	0.378707	Pituitary	0.958488	ZNF655	intron_7_99160117_99161486	ENSG00000197343.11	-0.880282
intron_7_99563266_99563863	0.378707	Pituitary	0.958488	ZNF655	intron_7_99160889_99161486	ENSG00000197343.11	0.880282
intron_9_87726398_87727594	0.378565	Pituitary	0.958488	CTSL	intron_9_90341313_90342509	ENSG00000135047.16	0.880544
intron_9_87969349_87970776	0.378875	Pituitary	0.958488	CDK20	intron_9_90584264_90585691	ENSG00000156345.18	-0.879971
intron_9_89388792_89388872	0.378845	Pituitary	0.958488	SEMA4D	intron_9_92003707_92003787	ENSG00000187764.12	0.880026
intron_19_19134887_19138426	0.428967	Prostate	0.958491	TMEM161A	intron_19_19245696_19249235	ENSG00000064545.15	0.79096
intron_10_95416185_95421961	0.458924	smultixcan	0.958494	SORBS1	intron_10_97175942_97181718	ENSG00000095637.23	-0.728858
intron_3_122621611_122632086	0.444809	Cells_EBV-transformed_lymphocytes	0.958495	PARP15	intron_3_122340458_122350933	ENSG00000173200.13	-0.764098
intron_12_132696046_132701250	0.371317	Skin_Sun_Exposed_Lower_leg	0.958497	PXMP2	intron_12_133272632_133277836	ENSG00000176894.10	0.894009
intron_19_1254478_1254902	0.371323	Skin_Sun_Exposed_Lower_leg	0.958497	MIDN	intron_19_1254477_1254901	ENSG00000167470.14	-0.893997
intron_6_143333445_143339639	0.371347	Skin_Sun_Exposed_Lower_leg	0.958497	AIG1	intron_6_143654582_143660776	ENSG00000146416.19	-0.893953
intron_7_42937241_42937322	0.371354	Skin_Sun_Exposed_Lower_leg	0.958497	MRPL32	intron_7_42976840_42976921	ENSG00000106591.4	0.893939
intron_22_18161935_18167255	0.379068	Pituitary	0.958498	USP18	intron_22_18644702_18650022	ENSG00000184979.11	-0.879615
intron_22_18167334_18167890	0.379068	Pituitary	0.958498	USP18	intron_22_18650101_18650657	ENSG00000184979.11	0.879615
intron_21_42863596_42873603	0.445369	Liver	0.958499	WDR4	intron_21_44283706_44293713	ENSG00000160193.12	0.763158
intron_16_89893858_89895038	0.423104	Spleen	0.958499	TCF25	intron_16_89960266_89961446	ENSG00000141002.20	-0.801047
intron_2_27231580_27231980	0.447146	Testis	0.958502	CAD	intron_2_27454448_27454848	ENSG00000084774.14	0.760181
intron_2_97423272_97429217	0.447158	Testis	0.958502	APPAT	intron_2_98088865_98094797	ENSG00000230606.11	0.760162
intron_14_39151839_39154211	0.448474	Whole_Blood	0.958506	TRAPPC6B	intron_14_39621043_39623415	ENSG00000182400.15	-0.757962
intron_14_39151839_39158285	0.448474	Whole_Blood	0.958506	TRAPPC6B	intron_14_39621043_39627489	ENSG00000182400.15	0.757962
intron_7_101218485_101222604	0.448518	Whole_Blood	0.958506	ZNHIT1	intron_7_100861766_100865885	ENSG00000106400.12	-0.757888
intron_8_61584029_61618978	0.448306	Whole_Blood	0.958506	ASPH	intron_8_62496588_62531537	ENSG00000198363.18	0.758242
intron_9_129010209_129010670	0.44855	Whole_Blood	0.958506	SH3GLB2	intron_9_131772488_131772949	ENSG00000148341.18	0.757835
intron_9_129865381_129868005	0.448428	Whole_Blood	0.958506	USP20	intron_9_132627660_132630284	ENSG00000136878.14	0.758038
intron_14_93207441_93210648	0.396057	Brain_Substantia_nigra	0.958509	UBR7	intron_14_93673786_93676994	ENSG00000012963.15	0.848684
intron_16_1817271_1819115	0.396057	Brain_Substantia_nigra	0.958509	HAGH	intron_16_1867272_1869116	ENSG00000063854.13	-0.848684
intron_17_45034999_45044391	0.395872	Brain_Substantia_nigra	0.958509	DCAKD	intron_17_43112367_43121759	ENSG00000172992.13	-0.849017
intron_19_6436464_6444151	0.395843	Brain_Substantia_nigra	0.958509	SLC25A23	intron_19_6436475_6444162	ENSG00000125648.15	0.849069
intron_1_114741673_114749821	0.396057	Brain_Substantia_nigra	0.958509	CSDE1	intron_1_115284294_115292442	ENSG00000009307.17	0.848684
intron_1_1616614_1623389	0.396109	Brain_Substantia_nigra	0.958509	MIB2	intron_1_1551994_1558769	ENSG00000197530.13	-0.848592
intron_1_1616614_1623431	0.396109	Brain_Substantia_nigra	0.958509	MIB2	intron_1_1551994_1558811	ENSG00000197530.13	0.848592
intron_20_37141314_37143717	0.395987	Brain_Substantia_nigra	0.958509	MROH8	intron_20_35769717_35772120	ENSG00000101353.16	-0.84881
intron_9_37780880_37783914	0.396026	Brain_Substantia_nigra	0.958509	EXOSC3	intron_9_37780877_37783911	ENSG00000107371.14	-0.84874
intron_22_24893613_24895223	0.371387	Skin_Sun_Exposed_Lower_leg	0.958509	SGSM1	intron_22_25289580_25291190	ENSG00000167037.19	0.893878
intron_12_122208577_122216488	0.328908	Brain_Amygdala	0.958511	DIABLO	intron_12_122693124_122701035	ENSG00000184047.20	-0.976316
intron_12_122208577_122216488	0.328908	Brain_Amygdala	0.958511	ENSG00000256861	intron_12_122693124_122701035	ENSG00000256861.1	-0.976316
intron_12_122208577_122216488	0.328908	Brain_Amygdala	0.958511	ENSG00000284934	intron_12_122693124_122701035	ENSG00000284934.2	-0.976316
intron_14_45242518_45242761	0.37845	Pancreas	0.958512	MIS18BP1	intron_14_45711721_45711964	ENSG00000129534.14	-0.880756
intron_12_31970356_31980878	0.396319	Brain_Substantia_nigra	0.958513	RESF1	intron_12_32123290_32133812	ENSG00000174718.12	0.848214
intron_2_27369549_27369876	0.396535	Brain_Substantia_nigra	0.958513	EIF2B4	intron_2_27592416_27592743	ENSG00000115211.17	0.847826
intron_4_182915058_182915461	0.396535	Brain_Substantia_nigra	0.958513	DCTD	intron_4_183836211_183836614	ENSG00000129187.15	-0.847826
intron_7_105107925_105108942	0.396479	Brain_Substantia_nigra	0.958513	KMT2E	intron_7_104748372_104749389	ENSG00000005483.23	0.847926
intron_7_151079922_151080685	0.39634	Brain_Substantia_nigra	0.958513	FASTK	intron_7_150777009_150777772	ENSG00000164896.21	-0.848177
intron_7_92577717_92578150	0.396389	Brain_Substantia_nigra	0.958513	FAM133B	intron_7_92207031_92207464	ENSG00000234545.8	0.848087
intron_11_60386773_60389390	0.390806	Colon_Transverse	0.958514	MS4A7	intron_11_60154246_60156863	ENSG00000166927.13	-0.858156
intron_19_889807_890137	0.390899	Colon_Transverse	0.958514	MED16	intron_19_889807_890137	ENSG00000175221.16	0.857988
intron_3_10063911_10064356	0.390979	Colon_Transverse	0.958514	FANCD2	intron_3_10105595_10106040	ENSG00000144554.13	0.857843
intron_3_10065979_10067209	0.390979	Colon_Transverse	0.958514	FANCD2	intron_3_10107663_10108893	ENSG00000144554.13	-0.857843
intron_3_121668158_121668314	0.390992	Colon_Transverse	0.958514	GOLGB1	intron_3_121387005_121387161	ENSG00000173230.17	0.85782
intron_3_121668508_121669212	0.390992	Colon_Transverse	0.958514	GOLGB1	intron_3_121387355_121388059	ENSG00000173230.17	0.85782
intron_7_44964162_44964415	0.390979	Colon_Transverse	0.958514	MYO1G	intron_7_45003761_45004014	ENSG00000136286.16	-0.857843
intron_7_44964519_44964945	0.390979	Colon_Transverse	0.958514	MYO1G	intron_7_45004118_45004544	ENSG00000136286.16	0.857843
intron_10_127257429_127272011	0.39051	Artery_Tibial	0.958517	DOCK1	intron_10_129055693_129070275	ENSG00000150760.13	0.858692
intron_10_127257429_127339006	0.39051	Artery_Tibial	0.958517	DOCK1	intron_10_129055693_129137270	ENSG00000150760.13	-0.858692
intron_16_84081908_84087358	0.390393	Artery_Tibial	0.958517	MBTPS1	intron_16_84115513_84120963	ENSG00000140943.18	-0.858904
intron_18_76990060_77016832	0.390492	Artery_Tibial	0.958517	MBP	intron_18_74702016_74728788	ENSG00000197971.16	-0.858726
intron_19_39342576_39354006	0.390467	Artery_Tibial	0.958517	SAMD4B	intron_19_39833216_39844646	ENSG00000179134.16	-0.858771
intron_19_39342576_39356689	0.390467	Artery_Tibial	0.958517	SAMD4B	intron_19_39833216_39847329	ENSG00000179134.16	-0.858771
intron_6_3000085_3002050	0.390483	Artery_Tibial	0.958517	NQO2	intron_6_3000319_3002284	ENSG00000124588.22	-0.858742
intron_3_121668508_121669212	0.390992	Heart_Atrial_Appendage	0.958518	GOLGB1	intron_3_121387355_121388059	ENSG00000173230.17	0.85782
intron_9_6981118_6984166	0.353164	Brain_Caudate_basal_ganglia	0.958518	KDM4C	intron_9_6981118_6984166	ENSG00000107077.19	-0.928469
intron_4_41935529_41938602	0.458945	smultixcan	0.958519	TMEM33	intron_4_41937546_41940619	ENSG00000109133.13	0.740586
intron_10_120890009_120900029	0.369002	Brain_Hippocampus	0.958523	WDR11	intron_10_122649521_122659541	ENSG00000120008.16	0.898345
intron_14_50445194_50446079	0.369071	Brain_Hippocampus	0.958523	MAP4K5	intron_14_50911912_50912797	ENSG00000012983.12	-0.898214
intron_14_67575472_67575823	0.368931	Brain_Hippocampus	0.958523	PLEKHH1	intron_14_68042189_68042540	ENSG00000054690.14	-0.898477
intron_3_194588639_194604287	0.369196	Brain_Hippocampus	0.958523	TMEM44	intron_3_194309368_194325016	ENSG00000145014.18	0.89798
intron_3_48694240_48694694	0.368851	Brain_Hippocampus	0.958523	IP6K2	intron_3_48731673_48732127	ENSG00000068745.15	-0.898628
intron_6_17951429_17987054	0.369023	Brain_Hippocampus	0.958523	KIF13A	intron_6_17951660_17987285	ENSG00000137177.20	0.898305
intron_8_123506574_123513198	0.36918	Brain_Hippocampus	0.958523	FBXO32	intron_8_124518814_124525438	ENSG00000156804.7	-0.89801
intron_8_123506574_123531898	0.36918	Brain_Hippocampus	0.958523	FBXO32	intron_8_124518814_124544138	ENSG00000156804.7	0.89801
intron_10_100381109_100381216	0.4052	Brain_Nucleus_accumbens_basal_ganglia	0.958523	OLMALINC	intron_10_102140866_102140973	ENSG00000235823.5	-0.83237
intron_10_101995355_102001971	0.409913	Brain_Nucleus_accumbens_basal_ganglia	0.958523	ARMH3	intron_10_103755112_103761728	ENSG00000120029.13	-0.824047
intron_10_119842595_119843248	0.408942	Brain_Nucleus_accumbens_basal_ganglia	0.958523	MCMBP	intron_10_121602107_121602760	ENSG00000197771.13	-0.825758
intron_10_125980338_125988551	0.408755	Brain_Nucleus_accumbens_basal_ganglia	0.958523	FANK1	intron_10_127668907_127677120	ENSG00000203780.12	0.826087
intron_10_3149753_3151247	0.413932	Brain_Nucleus_accumbens_basal_ganglia	0.958523	PITRM1	intron_10_3191945_3193439	ENSG00000107959.17	0.816993
intron_10_42492342_42494015	0.404657	Brain_Nucleus_accumbens_basal_ganglia	0.958523	LINC00839	intron_10_42987790_42989463	ENSG00000185904.12	-0.833333
intron_10_42523305_42523612	0.408667	Brain_Nucleus_accumbens_basal_ganglia	0.958523	ZNF37BP	intron_10_43018753_43019060	ENSG00000234420.9	-0.826241
intron_10_44984113_44984813	0.418214	Brain_Nucleus_accumbens_basal_ganglia	0.958523	RASSF4	intron_10_45479561_45480261	ENSG00000107551.21	0.809524
intron_10_59361110_59362399	0.415605	Brain_Nucleus_accumbens_basal_ganglia	0.958523	FAM13C	intron_10_61120870_61122159	ENSG00000148541.13	-0.81407
intron_10_68737889_68740629	0.41424	Brain_Nucleus_accumbens_basal_ganglia	0.958523	CCAR1	intron_10_70497646_70500386	ENSG00000060339.14	-0.816456
intron_10_75210938_75211134	0.415153	Brain_Nucleus_accumbens_basal_ganglia	0.958523	VDAC2	intron_10_76970696_76970892	ENSG00000165637.14	-0.81486
intron_10_80053586_80060816	0.40707	Brain_Nucleus_accumbens_basal_ganglia	0.958523	TMEM254-AS1	intron_10_81813342_81820572	ENSG00000230091.6	-0.829062
intron_10_87508238_87508336	0.419584	Brain_Nucleus_accumbens_basal_ganglia	0.958523	MINPP1	intron_10_89267995_89268093	ENSG00000107789.16	-0.807143
intron_10_87814612_87817795	0.411823	Brain_Nucleus_accumbens_basal_ganglia	0.958523	ATAD1	intron_10_89574369_89577552	ENSG00000138138.14	-0.82069
intron_10_95685636_95686495	0.41845	Brain_Nucleus_accumbens_basal_ganglia	0.958523	TCTN3	intron_10_97445393_97446252	ENSG00000119977.22	0.809113
intron_10_98388084_98388354	0.415481	Brain_Nucleus_accumbens_basal_ganglia	0.958523	PYROXD2	intron_10_100147841_100148111	ENSG00000119943.13	-0.814286
intron_11_10652182_10693820	0.411823	Brain_Nucleus_accumbens_basal_ganglia	0.958523	IRAG1	intron_11_10673729_10715367	ENSG00000072952.20	0.82069
intron_11_107650403_107650885	0.412428	Brain_Nucleus_accumbens_basal_ganglia	0.958523	ELMOD1	intron_11_107521129_107521611	ENSG00000110675.13	0.819629
intron_11_117186636_117186990	0.418358	Brain_Nucleus_accumbens_basal_ganglia	0.958523	SIDT2	intron_11_117057352_117057706	ENSG00000149577.16	0.809273
intron_11_122028845_122038027	0.418372	Brain_Nucleus_accumbens_basal_ganglia	0.958523	MIR100HG	intron_11_121899553_121908735	ENSG00000255248.11	0.809249
intron_11_122174763_122180336	0.405082	Brain_Nucleus_accumbens_basal_ganglia	0.958523	MIR100HG	intron_11_122045471_122051044	ENSG00000255248.11	0.832579
intron_11_124922458_124922589	0.417686	Brain_Nucleus_accumbens_basal_ganglia	0.958523	HEPACAM	intron_11_124792354_124792485	ENSG00000165478.8	0.810442
intron_11_124922458_124922745	0.419555	Brain_Nucleus_accumbens_basal_ganglia	0.958523	HEPACAM	intron_11_124792354_124792641	ENSG00000165478.8	-0.807193
intron_11_126273454_126274927	0.413887	Brain_Nucleus_accumbens_basal_ganglia	0.958523	FOXRED1	intron_11_126143349_126144822	ENSG00000110074.12	0.817073
intron_11_130906721_130907953	0.417953	Brain_Nucleus_accumbens_basal_ganglia	0.958523	SNX19	intron_11_130776616_130777848	ENSG00000120451.11	-0.809978
intron_11_17995909_18000497	0.409701	Brain_Nucleus_accumbens_basal_ganglia	0.958523	SERGEF	intron_11_18017456_18022044	ENSG00000129158.11	-0.82442
intron_11_233534_236048	0.404657	Brain_Nucleus_accumbens_basal_ganglia	0.958523	SIRT3	intron_11_233534_236048	ENSG00000142082.15	0.833333
intron_11_31370859_31408110	0.419584	Brain_Nucleus_accumbens_basal_ganglia	0.958523	DNAJC24	intron_11_31392406_31429657	ENSG00000170946.15	0.807143
intron_11_31370859_31414811	0.419584	Brain_Nucleus_accumbens_basal_ganglia	0.958523	DNAJC24	intron_11_31392406_31436358	ENSG00000170946.15	-0.807143
intron_11_45938312_45945840	0.417302	Brain_Nucleus_accumbens_basal_ganglia	0.958523	PHF21A	intron_11_45959863_45967391	ENSG00000135365.17	-0.811111
intron_11_502181_507113	0.413366	Brain_Nucleus_accumbens_basal_ganglia	0.958523	RNH1	intron_11_502181_507113	ENSG00000023191.17	-0.817984
intron_11_62337574_62337890	0.408416	Brain_Nucleus_accumbens_basal_ganglia	0.958523	ASRGL1	intron_11_62105046_62105362	ENSG00000162174.12	-0.826684
intron_11_64902176_64902260	0.420017	Brain_Nucleus_accumbens_basal_ganglia	0.958523	ATG2A	intron_11_64669648_64669732	ENSG00000110046.13	-0.806391
intron_11_64902386_64902516	0.420017	Brain_Nucleus_accumbens_basal_ganglia	0.958523	ATG2A	intron_11_64669858_64669988	ENSG00000110046.13	0.806391
intron_11_65716807_65716889	0.4186	Brain_Nucleus_accumbens_basal_ganglia	0.958523	KAT5	intron_11_65484278_65484360	ENSG00000172977.13	0.808852
intron_11_75400824_75401640	0.406383	Brain_Nucleus_accumbens_basal_ganglia	0.958523	RPS3	intron_11_75111868_75112684	ENSG00000149273.15	0.830275
intron_11_9461076_9471302	0.411402	Brain_Nucleus_accumbens_basal_ganglia	0.958523	ZNF143	intron_11_9482623_9492849	ENSG00000166478.10	0.821429
intron_11_9501270_9508619	0.412533	Brain_Nucleus_accumbens_basal_ganglia	0.958523	ZNF143	intron_11_9522817_9530166	ENSG00000166478.10	0.819444
intron_12_104601991_104756949	0.418964	Brain_Nucleus_accumbens_basal_ganglia	0.958523	CHST11	intron_12_104995769_105150727	ENSG00000171310.11	-0.808219
intron_12_110124443_110127360	0.408503	Brain_Nucleus_accumbens_basal_ganglia	0.958523	IFT81	intron_12_110562248_110565165	ENSG00000122970.16	-0.826531
intron_12_110124861_110127360	0.408503	Brain_Nucleus_accumbens_basal_ganglia	0.958523	IFT81	intron_12_110562666_110565165	ENSG00000122970.16	0.826531
intron_12_121217281_121221913	0.410801	Brain_Nucleus_accumbens_basal_ganglia	0.958523	P2RX4	intron_12_121655084_121659716	ENSG00000135124.16	0.822485
intron_12_121232676_121232997	0.418407	Brain_Nucleus_accumbens_basal_ganglia	0.958523	P2RX4	intron_12_121670479_121670800	ENSG00000135124.16	0.809187
intron_12_121575859_121578802	0.411402	Brain_Nucleus_accumbens_basal_ganglia	0.958523	KDM2B	intron_12_122013764_122016707	ENSG00000089094.20	0.821429
intron_12_122944519_122946025	0.408366	Brain_Nucleus_accumbens_basal_ganglia	0.958523	ABCB9	intron_12_123429066_123430572	ENSG00000150967.19	0.826772
intron_12_123156908_123160781	0.418066	Brain_Nucleus_accumbens_basal_ganglia	0.958523	MPHOSPH9	intron_12_123641455_123645328	ENSG00000051825.15	0.80978
intron_12_131930135_131932175	0.405149	Brain_Nucleus_accumbens_basal_ganglia	0.958523	PUS1	intron_12_132414680_132416720	ENSG00000177192.14	-0.832461
intron_12_132141956_132142119	0.405991	Brain_Nucleus_accumbens_basal_ganglia	0.958523	DDX51	intron_12_132626501_132626664	ENSG00000185163.10	-0.830969
intron_12_132844134_132847043	0.406228	Brain_Nucleus_accumbens_basal_ganglia	0.958523	CHFR	intron_12_133420720_133423629	ENSG00000072609.18	-0.830549
intron_12_25245395_25250751	0.409802	Brain_Nucleus_accumbens_basal_ganglia	0.958523	KRAS	intron_12_25398329_25403685	ENSG00000133703.14	-0.824242
intron_12_31102527_31102936	0.405314	Brain_Nucleus_accumbens_basal_ganglia	0.958523	DDX11	intron_12_31255461_31255870	ENSG00000013573.17	-0.832168
intron_12_51118772_51172301	0.417814	Brain_Nucleus_accumbens_basal_ganglia	0.958523	TFCP2	intron_12_51512555_51566084	ENSG00000135457.11	-0.810219
intron_12_51985348_51991863	0.413253	Brain_Nucleus_accumbens_basal_ganglia	0.958523	ACVR1B	intron_12_52379132_52385647	ENSG00000135503.13	0.818182
intron_12_52009239_52010881	0.408493	Brain_Nucleus_accumbens_basal_ganglia	0.958523	TAMALIN	intron_12_52403023_52404665	ENSG00000161835.11	-0.826549
intron_12_54371096_54373973	0.415663	Brain_Nucleus_accumbens_basal_ganglia	0.958523	ZNF385A	intron_12_54764880_54767757	ENSG00000161642.18	-0.813969
intron_12_56171432_56171679	0.416366	Brain_Nucleus_accumbens_basal_ganglia	0.958523	SMARCC2	intron_12_56565216_56565463	ENSG00000139613.12	0.812742
intron_12_57615314_57615512	0.419584	Brain_Nucleus_accumbens_basal_ganglia	0.958523	ARHGEF25	intron_12_58009097_58009295	ENSG00000240771.8	-0.807143
intron_12_57615314_57615512	0.419584	Brain_Nucleus_accumbens_basal_ganglia	0.958523	ENSG00000287908	intron_12_58009097_58009295	ENSG00000287908.1	-0.807143
intron_12_57615712_57615837	0.419584	Brain_Nucleus_accumbens_basal_ganglia	0.958523	ARHGEF25	intron_12_58009495_58009620	ENSG00000240771.8	0.807143
intron_12_57615712_57615837	0.419584	Brain_Nucleus_accumbens_basal_ganglia	0.958523	ENSG00000287908	intron_12_58009495_58009620	ENSG00000287908.1	0.807143
intron_12_57615712_57615939	0.419584	Brain_Nucleus_accumbens_basal_ganglia	0.958523	ARHGEF25	intron_12_58009495_58009722	ENSG00000240771.8	-0.807143
intron_12_6462842_6464890	0.409086	Brain_Nucleus_accumbens_basal_ganglia	0.958523	VAMP1	intron_12_6572008_6574056	ENSG00000139190.17	0.825503
intron_12_6462969_6464890	0.409086	Brain_Nucleus_accumbens_basal_ganglia	0.958523	VAMP1	intron_12_6572135_6574056	ENSG00000139190.17	-0.825503
intron_12_93395533_93398771	0.408235	Brain_Nucleus_accumbens_basal_ganglia	0.958523	NUDT4	intron_12_93789309_93792547	ENSG00000173598.14	-0.827004
intron_12_94412591_94435275	0.415605	Brain_Nucleus_accumbens_basal_ganglia	0.958523	CEP83	intron_12_94806367_94829051	ENSG00000173588.16	0.81407
intron_12_94412591_94459557	0.415605	Brain_Nucleus_accumbens_basal_ganglia	0.958523	CEP83	intron_12_94806367_94853333	ENSG00000173588.16	0.81407
intron_13_27105944_27116516	0.40866	Brain_Nucleus_accumbens_basal_ganglia	0.958523	USP12	intron_13_27680081_27690653	ENSG00000152484.14	-0.826255
intron_13_41362159_41362731	0.419584	Brain_Nucleus_accumbens_basal_ganglia	0.958523	NAA16	intron_13_41936295_41936867	ENSG00000172766.19	-0.807143
intron_13_51222569_51231348	0.410461	Brain_Nucleus_accumbens_basal_ganglia	0.958523	FAM124A	intron_13_51796705_51805484	ENSG00000150510.17	0.823082
intron_13_75530266_75537664	0.412349	Brain_Nucleus_accumbens_basal_ganglia	0.958523	COMMD6	intron_13_76104402_76111800	ENSG00000188243.14	-0.819767
intron_14_100361921_100375283	0.407545	Brain_Nucleus_accumbens_basal_ganglia	0.958523	WARS1	intron_14_100828258_100841620	ENSG00000140105.18	-0.828221
intron_14_24291625_24292184	0.411831	Brain_Nucleus_accumbens_basal_ganglia	0.958523	DHRS1	intron_14_24760831_24761390	ENSG00000157379.14	0.820676
intron_14_31114059_31114286	0.414206	Brain_Nucleus_accumbens_basal_ganglia	0.958523	HECTD1	intron_14_31583265_31583492	ENSG00000092148.14	-0.816514
intron_14_39045324_39048652	0.418013	Brain_Nucleus_accumbens_basal_ganglia	0.958523	SEC23A	intron_14_39514528_39517856	ENSG00000100934.15	-0.809874
intron_14_52457174_52470037	0.408846	Brain_Nucleus_accumbens_basal_ganglia	0.958523	TXNDC16	intron_14_52923892_52936755	ENSG00000087301.9	0.825926
intron_14_52881469_52881796	0.40984	Brain_Nucleus_accumbens_basal_ganglia	0.958523	FERMT2	intron_14_53348187_53348514	ENSG00000073712.15	0.824176
intron_14_52881469_52893293	0.40984	Brain_Nucleus_accumbens_basal_ganglia	0.958523	FERMT2	intron_14_53348187_53360011	ENSG00000073712.15	-0.824176
intron_14_64511384_64516600	0.41568	Brain_Nucleus_accumbens_basal_ganglia	0.958523	ZBTB1	intron_14_64978102_64983318	ENSG00000126804.14	0.813939
intron_14_64516751_64521487	0.414528	Brain_Nucleus_accumbens_basal_ganglia	0.958523	ZBTB1	intron_14_64983469_64988205	ENSG00000126804.14	0.815951
intron_14_77181897_77196071	0.407347	Brain_Nucleus_accumbens_basal_ganglia	0.958523	TMEM63C	intron_14_77648240_77662414	ENSG00000165548.11	-0.828571
intron_14_99406590_99412951	0.414399	Brain_Nucleus_accumbens_basal_ganglia	0.958523	SETD3	intron_14_99872927_99879288	ENSG00000183576.13	0.816176
intron_15_33306431_33310578	0.414727	Brain_Nucleus_accumbens_basal_ganglia	0.958523	RYR3-DT	intron_15_33598632_33602779	ENSG00000259446.6	0.815603
intron_15_36709961_36808324	0.411273	Brain_Nucleus_accumbens_basal_ganglia	0.958523	CDIN1	intron_15_37002162_37100525	ENSG00000186073.14	-0.821656
intron_15_41475819_41476446	0.41988	Brain_Nucleus_accumbens_basal_ganglia	0.958523	RTF1	intron_15_41768017_41768644	ENSG00000137815.15	-0.80663
intron_15_52343197_52346361	0.407823	Brain_Nucleus_accumbens_basal_ganglia	0.958523	MYO5A	intron_15_52635394_52638558	ENSG00000197535.16	-0.827731
intron_15_56917212_56917540	0.406442	Brain_Nucleus_accumbens_basal_ganglia	0.958523	ENSG00000285253	intron_15_57209410_57209738	ENSG00000285253.1	-0.83017
intron_15_56917212_56917540	0.406442	Brain_Nucleus_accumbens_basal_ganglia	0.958523	ENSG00000285331	intron_15_57209410_57209738	ENSG00000285331.2	-0.83017
intron_15_62717689_62719767	0.413253	Brain_Nucleus_accumbens_basal_ganglia	0.958523	TLN2	intron_15_63009888_63011966	ENSG00000171914.17	0.818182
intron_15_66401947_66435027	0.418214	Brain_Nucleus_accumbens_basal_ganglia	0.958523	MAP2K1	intron_15_66694285_66727365	ENSG00000169032.11	0.809524
intron_15_66704075_66711668	0.418046	Brain_Nucleus_accumbens_basal_ganglia	0.958523	SMAD6	intron_15_66996413_67004006	ENSG00000137834.15	0.809816
intron_15_67187509_67190413	0.413335	Brain_Nucleus_accumbens_basal_ganglia	0.958523	SMAD3	intron_15_67479847_67482751	ENSG00000166949.17	-0.818039
intron_15_67519102_67520779	0.406577	Brain_Nucleus_accumbens_basal_ganglia	0.958523	IQCH-AS1	intron_15_67811440_67813117	ENSG00000259673.6	-0.829932
intron_15_78542219_78542483	0.419584	Brain_Nucleus_accumbens_basal_ganglia	0.958523	PSMA4	intron_15_78834561_78834825	ENSG00000041357.16	-0.807143
intron_15_78542645_78544190	0.419584	Brain_Nucleus_accumbens_basal_ganglia	0.958523	PSMA4	intron_15_78834987_78836532	ENSG00000041357.16	0.807143
intron_15_80203740_80252007	0.412584	Brain_Nucleus_accumbens_basal_ganglia	0.958523	CTXND1	intron_15_80496082_80544349	ENSG00000259417.3	-0.819355
intron_16_11850418_11851408	0.408304	Brain_Nucleus_accumbens_basal_ganglia	0.958523	RSL1D1	intron_16_11944275_11945265	ENSG00000171490.13	-0.826882
intron_16_119255_138150	0.419535	Brain_Nucleus_accumbens_basal_ganglia	0.958523	NPRL3	intron_16_169254_188149	ENSG00000103148.17	-0.807229
intron_16_1309773_1312347	0.406539	Brain_Nucleus_accumbens_basal_ganglia	0.958523	UBE2I	intron_16_1359774_1362348	ENSG00000103275.21	0.83
intron_16_14447081_14482638	0.415672	Brain_Nucleus_accumbens_basal_ganglia	0.958523	PARN	intron_16_14540938_14576495	ENSG00000140694.18	0.813953
intron_16_15694256_15696709	0.415873	Brain_Nucleus_accumbens_basal_ganglia	0.958523	NDE1	intron_16_15788113_15790566	ENSG00000072864.16	-0.813602
intron_16_15696860_15699729	0.408922	Brain_Nucleus_accumbens_basal_ganglia	0.958523	NDE1	intron_16_15790717_15793586	ENSG00000072864.16	-0.825792
intron_16_22266524_22266688	0.415773	Brain_Nucleus_accumbens_basal_ganglia	0.958523	EEF2K	intron_16_22277845_22278009	ENSG00000103319.12	0.813777
intron_16_23389086_23392380	0.412584	Brain_Nucleus_accumbens_basal_ganglia	0.958523	COG7	intron_16_23400407_23403701	ENSG00000168434.13	-0.819355
intron_16_28538209_28538796	0.410109	Brain_Nucleus_accumbens_basal_ganglia	0.958523	NUPR1	intron_16_28549530_28550117	ENSG00000176046.9	0.823702
intron_16_291297_293488	0.404991	Brain_Nucleus_accumbens_basal_ganglia	0.958523	AXIN1	intron_16_341297_343488	ENSG00000103126.15	0.83274
intron_16_3132945_3134630	0.404657	Brain_Nucleus_accumbens_basal_ganglia	0.958523	ZNF213-AS1	intron_16_3182946_3184631	ENSG00000263072.10	0.833333
intron_16_3443827_3447482	0.405149	Brain_Nucleus_accumbens_basal_ganglia	0.958523	NAA60	intron_16_3493827_3497482	ENSG00000122390.19	-0.832461
intron_16_3443827_3448471	0.405149	Brain_Nucleus_accumbens_basal_ganglia	0.958523	NAA60	intron_16_3493827_3498471	ENSG00000122390.19	0.832461
intron_16_3443893_3448471	0.405149	Brain_Nucleus_accumbens_basal_ganglia	0.958523	NAA60	intron_16_3493893_3498471	ENSG00000122390.19	-0.832461
intron_16_3447620_3448471	0.411522	Brain_Nucleus_accumbens_basal_ganglia	0.958523	NAA60	intron_16_3497620_3498471	ENSG00000122390.19	-0.821217
intron_16_397313_398208	0.409524	Brain_Nucleus_accumbens_basal_ganglia	0.958523	NME4	intron_16_447313_448208	ENSG00000103202.13	0.824732
intron_16_4341504_4343207	0.40557	Brain_Nucleus_accumbens_basal_ganglia	0.958523	CORO7-PAM16	intron_16_4391505_4393208	ENSG00000103426.12	-0.831715
intron_16_4341504_4343207	0.40557	Brain_Nucleus_accumbens_basal_ganglia	0.958523	PAM16	intron_16_4391505_4393208	ENSG00000217930.8	-0.831715
intron_16_53826491_53844155	0.419859	Brain_Nucleus_accumbens_basal_ganglia	0.958523	FTO	intron_16_53860403_53878067	ENSG00000140718.21	-0.806667
intron_16_67375412_67378589	0.414355	Brain_Nucleus_accumbens_basal_ganglia	0.958523	LRRC36	intron_16_67409315_67412492	ENSG00000159708.18	-0.816255
intron_16_67665168_67666071	0.409245	Brain_Nucleus_accumbens_basal_ganglia	0.958523	ENKD1	intron_16_67699071_67699974	ENSG00000124074.12	-0.825223
intron_16_67666265_67666358	0.417474	Brain_Nucleus_accumbens_basal_ganglia	0.958523	ENKD1	intron_16_67700168_67700261	ENSG00000124074.12	0.810811
intron_16_69121170_69132484	0.412143	Brain_Nucleus_accumbens_basal_ganglia	0.958523	CHTF8	intron_16_69155073_69166387	ENSG00000168802.14	-0.820128
intron_16_74915994_74916127	0.419605	Brain_Nucleus_accumbens_basal_ganglia	0.958523	WDR59	intron_16_74949892_74950025	ENSG00000103091.15	-0.807107
intron_16_790666_791161	0.414268	Brain_Nucleus_accumbens_basal_ganglia	0.958523	CHTF18	intron_16_840666_841161	ENSG00000127586.17	0.816406
intron_16_84772685_84775160	0.404936	Brain_Nucleus_accumbens_basal_ganglia	0.958523	USP10	intron_16_84806291_84808766	ENSG00000103194.16	-0.832838
intron_16_8629110_8635039	0.41526	Brain_Nucleus_accumbens_basal_ganglia	0.958523	METTL22	intron_16_8722967_8728896	ENSG00000067365.15	0.814672
intron_16_8639162_8641131	0.419695	Brain_Nucleus_accumbens_basal_ganglia	0.958523	METTL22	intron_16_8733019_8734988	ENSG00000067365.15	0.80695
intron_16_8639676_8641131	0.419695	Brain_Nucleus_accumbens_basal_ganglia	0.958523	METTL22	intron_16_8733533_8734988	ENSG00000067365.15	-0.80695
intron_16_88658720_88660520	0.410733	Brain_Nucleus_accumbens_basal_ganglia	0.958523	MVD	intron_16_88725128_88726928	ENSG00000167508.12	-0.822604
intron_16_88658720_88663011	0.410733	Brain_Nucleus_accumbens_basal_ganglia	0.958523	MVD	intron_16_88725128_88729419	ENSG00000167508.12	0.822604
intron_17_13010671_13011663	0.40505	Brain_Nucleus_accumbens_basal_ganglia	0.958523	ELAC2	intron_17_12913988_12914980	ENSG00000006744.19	0.832636
intron_17_16439414_16440185	0.412899	Brain_Nucleus_accumbens_basal_ganglia	0.958523	SNHG29	intron_17_16342728_16343499	ENSG00000175061.20	0.818803
intron_17_16439703_16440185	0.415144	Brain_Nucleus_accumbens_basal_ganglia	0.958523	SNHG29	intron_17_16343017_16343499	ENSG00000175061.20	-0.814875
intron_17_17847783_17848823	0.40829	Brain_Nucleus_accumbens_basal_ganglia	0.958523	TOM1L2	intron_17_17751097_17752137	ENSG00000175662.18	-0.826906
intron_17_2085901_2172658	0.415246	Brain_Nucleus_accumbens_basal_ganglia	0.958523	SMG6	intron_17_1989195_2075952	ENSG00000070366.14	0.814696
intron_17_28628559_28631479	0.416213	Brain_Nucleus_accumbens_basal_ganglia	0.958523	BLTP2	intron_17_26955577_26958497	ENSG00000007202.15	-0.813008
intron_17_28716061_28716903	0.416213	Brain_Nucleus_accumbens_basal_ganglia	0.958523	RAB34	intron_17_27043079_27043921	ENSG00000109113.20	0.813008
intron_17_28889026_28897526	0.406143	Brain_Nucleus_accumbens_basal_ganglia	0.958523	FLOT2	intron_17_27216044_27224544	ENSG00000132589.16	0.8307
intron_17_32020803_32021393	0.413729	Brain_Nucleus_accumbens_basal_ganglia	0.958523	LRRC37B	intron_17_30347822_30348412	ENSG00000185158.13	-0.817349
intron_17_39717480_39723319	0.419002	Brain_Nucleus_accumbens_basal_ganglia	0.958523	ERBB2	intron_17_37873733_37879572	ENSG00000141736.14	-0.808153
intron_17_39719834_39723319	0.419002	Brain_Nucleus_accumbens_basal_ganglia	0.958523	ERBB2	intron_17_37876087_37879572	ENSG00000141736.14	0.808153
intron_17_40169662_40170447	0.415377	Brain_Nucleus_accumbens_basal_ganglia	0.958523	CASC3	intron_17_38325915_38326700	ENSG00000108349.17	-0.814468
intron_17_42000570_42017052	0.409973	Brain_Nucleus_accumbens_basal_ganglia	0.958523	DNAJC7	intron_17_40152588_40169070	ENSG00000168259.17	0.823942
intron_17_42573623_42574099	0.409475	Brain_Nucleus_accumbens_basal_ganglia	0.958523	PSMC3IP	intron_17_40725641_40726117	ENSG00000131470.15	-0.824818
intron_17_45239241_45240946	0.416526	Brain_Nucleus_accumbens_basal_ganglia	0.958523	FMNL1-AS1	intron_17_43316608_43318313	ENSG00000233175.2	-0.812463
intron_17_45406083_45410232	0.419944	Brain_Nucleus_accumbens_basal_ganglia	0.958523	ARHGAP27	intron_17_43483449_43487598	ENSG00000159314.13	-0.806519
intron_17_45432349_45432752	0.41104	Brain_Nucleus_accumbens_basal_ganglia	0.958523	ARHGAP27	intron_17_43509715_43510118	ENSG00000159314.13	-0.822064
intron_17_48848455_48849252	0.418065	Brain_Nucleus_accumbens_basal_ganglia	0.958523	CALCOCO2	intron_17_46925817_46926614	ENSG00000136436.15	-0.809783
intron_17_5209895_5214050	0.406133	Brain_Nucleus_accumbens_basal_ganglia	0.958523	ZNF594-DT	intron_17_5113190_5117345	ENSG00000261879.9	0.830718
intron_17_56942123_56946442	0.416231	Brain_Nucleus_accumbens_basal_ganglia	0.958523	COIL	intron_17_55019484_55023803	ENSG00000121058.5	0.812977
intron_17_64514358_64516723	0.418299	Brain_Nucleus_accumbens_basal_ganglia	0.958523	CEP95	intron_17_62510476_62512841	ENSG00000258890.8	0.809375
intron_17_6612148_6620788	0.411597	Brain_Nucleus_accumbens_basal_ganglia	0.958523	KIAA0753	intron_17_6515468_6524108	ENSG00000198920.11	0.821086
intron_17_75938232_75940848	0.404861	Brain_Nucleus_accumbens_basal_ganglia	0.958523	FBF1	intron_17_73934313_73936929	ENSG00000188878.20	-0.832972
intron_17_76578816_76585684	0.41622	Brain_Nucleus_accumbens_basal_ganglia	0.958523	ST6GALNAC2	intron_17_74574898_74581766	ENSG00000070731.11	-0.812997
intron_17_79083123_79083482	0.419338	Brain_Nucleus_accumbens_basal_ganglia	0.958523	ENGASE	intron_17_77079205_77079564	ENSG00000167280.17	-0.807571
intron_17_79083590_79083761	0.419338	Brain_Nucleus_accumbens_basal_ganglia	0.958523	ENGASE	intron_17_77079672_77079843	ENSG00000167280.17	-0.807571
intron_17_79949823_79950411	0.408281	Brain_Nucleus_accumbens_basal_ganglia	0.958523	TBC1D16	intron_17_77923622_77924210	ENSG00000167291.16	0.826923
intron_17_82096447_82098121	0.409475	Brain_Nucleus_accumbens_basal_ganglia	0.958523	FASN	intron_17_80054323_80055997	ENSG00000169710.9	0.824818
intron_17_82183932_82188219	0.419726	Brain_Nucleus_accumbens_basal_ganglia	0.958523	CCDC57	intron_17_80141808_80146095	ENSG00000176155.21	0.806897
intron_17_9491921_9505038	0.4148	Brain_Nucleus_accumbens_basal_ganglia	0.958523	STX8	intron_17_9395238_9408355	ENSG00000170310.15	0.815476
intron_18_12836891_12859164	0.414722	Brain_Nucleus_accumbens_basal_ganglia	0.958523	PTPN2	intron_18_12836890_12859163	ENSG00000175354.20	0.815612
intron_18_46122590_46123299	0.417814	Brain_Nucleus_accumbens_basal_ganglia	0.958523	HAUS1	intron_18_43702556_43703265	ENSG00000152240.13	-0.810219
intron_18_58733574_58734307	0.416722	Brain_Nucleus_accumbens_basal_ganglia	0.958523	MALT1	intron_18_56400806_56401539	ENSG00000172175.16	-0.812121
intron_18_62291631_62298790	0.40812	Brain_Nucleus_accumbens_basal_ganglia	0.958523	RELCH	intron_18_59958864_59966023	ENSG00000134444.15	0.827206
intron_18_79126375_79143802	0.41832	Brain_Nucleus_accumbens_basal_ganglia	0.958523	ATP9B	intron_18_76886375_76903802	ENSG00000166377.21	-0.809339
intron_18_79904183_79915387	0.407791	Brain_Nucleus_accumbens_basal_ganglia	0.958523	SLC66A2	intron_18_77664183_77675387	ENSG00000122490.19	0.827787
intron_18_9570683_9577064	0.418797	Brain_Nucleus_accumbens_basal_ganglia	0.958523	PPP4R1	intron_18_9570681_9577062	ENSG00000154845.16	-0.808511
intron_19_10565790_10565906	0.406577	Brain_Nucleus_accumbens_basal_ganglia	0.958523	KRI1	intron_19_10676466_10676582	ENSG00000129347.21	-0.829932
intron_19_1058059_1058146	0.41279	Brain_Nucleus_accumbens_basal_ganglia	0.958523	ABCA7	intron_19_1058058_1058145	ENSG00000064687.13	0.818993
intron_19_11447618_11447693	0.416362	Brain_Nucleus_accumbens_basal_ganglia	0.958523	PRKCSH	intron_19_11558433_11558508	ENSG00000130175.10	-0.812749
intron_19_12694722_12694799	0.415848	Brain_Nucleus_accumbens_basal_ganglia	0.958523	FBXW9	intron_19_12805536_12805613	ENSG00000132004.13	-0.813646
intron_19_12694722_12696173	0.415848	Brain_Nucleus_accumbens_basal_ganglia	0.958523	FBXW9	intron_19_12805536_12806987	ENSG00000132004.13	0.813646
intron_19_17276909_17278845	0.418721	Brain_Nucleus_accumbens_basal_ganglia	0.958523	BABAM1	intron_19_17387718_17389654	ENSG00000105393.16	0.808642
intron_19_19302388_19303348	0.411273	Brain_Nucleus_accumbens_basal_ganglia	0.958523	SUGP1	intron_19_19413197_19414157	ENSG00000105705.16	0.821656
intron_19_19635569_19636707	0.419488	Brain_Nucleus_accumbens_basal_ganglia	0.958523	GMIP	intron_19_19746378_19747516	ENSG00000089639.11	-0.807309
intron_19_23270292_23272619	0.408755	Brain_Nucleus_accumbens_basal_ganglia	0.958523	ENSG00000284428	intron_19_23453094_23455421	ENSG00000284428.1	0.826087
intron_19_23270292_23274076	0.408755	Brain_Nucleus_accumbens_basal_ganglia	0.958523	ENSG00000269107	intron_19_23453094_23456878	ENSG00000269107.1	-0.826087
intron_19_23270292_23274076	0.408755	Brain_Nucleus_accumbens_basal_ganglia	0.958523	ENSG00000283201	intron_19_23453094_23456878	ENSG00000283201.1	-0.826087
intron_19_23270292_23274076	0.408755	Brain_Nucleus_accumbens_basal_ganglia	0.958523	ENSG00000284428	intron_19_23453094_23456878	ENSG00000284428.1	-0.826087
intron_19_32918339_32923439	0.406478	Brain_Nucleus_accumbens_basal_ganglia	0.958523	CEP89	intron_19_33409245_33414345	ENSG00000121289.18	0.830108
intron_19_35785106_35785409	0.419982	Brain_Nucleus_accumbens_basal_ganglia	0.958523	ARHGAP33	intron_19_36276008_36276311	ENSG00000004777.19	0.806452
intron_19_36937242_36949512	0.412968	Brain_Nucleus_accumbens_basal_ganglia	0.958523	ZNF568	intron_19_37428144_37440414	ENSG00000198453.15	0.818681
intron_19_36937242_36974420	0.412968	Brain_Nucleus_accumbens_basal_ganglia	0.958523	ENSG00000291239	intron_19_37428144_37465322	ENSG00000291239.1	-0.818681
intron_19_36937242_36974420	0.412968	Brain_Nucleus_accumbens_basal_ganglia	0.958523	ZNF568	intron_19_37428144_37465322	ENSG00000198453.15	-0.818681
intron_19_43561020_43574910	0.417134	Brain_Nucleus_accumbens_basal_ganglia	0.958523	XRCC1	intron_19_44065172_44079062	ENSG00000073050.12	-0.811404
intron_19_45961153_45962272	0.420017	Brain_Nucleus_accumbens_basal_ganglia	0.958523	NOVA2	intron_19_46464411_46465530	ENSG00000104967.8	-0.806391
intron_19_45961153_45973267	0.420017	Brain_Nucleus_accumbens_basal_ganglia	0.958523	NOVA2	intron_19_46464411_46476525	ENSG00000104967.8	0.806391
intron_19_47130858_47143494	0.414313	Brain_Nucleus_accumbens_basal_ganglia	0.958523	SAE1	intron_19_47634115_47646751	ENSG00000142230.13	0.816327
intron_19_47131028_47143494	0.414313	Brain_Nucleus_accumbens_basal_ganglia	0.958523	SAE1	intron_19_47634285_47646751	ENSG00000142230.13	-0.816327
intron_19_47131112_47143494	0.414313	Brain_Nucleus_accumbens_basal_ganglia	0.958523	SAE1	intron_19_47634369_47646751	ENSG00000142230.13	0.816327
intron_19_49677316_49679872	0.418348	Brain_Nucleus_accumbens_basal_ganglia	0.958523	PRMT1	intron_19_50180573_50183129	ENSG00000126457.22	0.809291
intron_19_49677316_49680487	0.418348	Brain_Nucleus_accumbens_basal_ganglia	0.958523	PRMT1	intron_19_50180573_50183744	ENSG00000126457.22	-0.809291
intron_19_49680238_49680487	0.418348	Brain_Nucleus_accumbens_basal_ganglia	0.958523	PRMT1	intron_19_50183495_50183744	ENSG00000126457.22	0.809291
intron_19_49680253_49680487	0.418348	Brain_Nucleus_accumbens_basal_ganglia	0.958523	PRMT1	intron_19_50183510_50183744	ENSG00000126457.22	0.809291
intron_19_49866445_49867054	0.413723	Brain_Nucleus_accumbens_basal_ganglia	0.958523	PNKP	intron_19_50369702_50370311	ENSG00000039650.12	0.81736
intron_19_50376576_50376719	0.405928	Brain_Nucleus_accumbens_basal_ganglia	0.958523	NR1H2	intron_19_50879833_50879976	ENSG00000131408.15	-0.831081
intron_19_56510900_56511517	0.408359	Brain_Nucleus_accumbens_basal_ganglia	0.958523	ZNF471	intron_19_57022269_57022886	ENSG00000196263.8	0.826784
intron_19_6438534_6444151	0.405358	Brain_Nucleus_accumbens_basal_ganglia	0.958523	SLC25A23	intron_19_6438545_6444162	ENSG00000125648.15	0.83209
intron_19_6741125_6741225	0.415729	Brain_Nucleus_accumbens_basal_ganglia	0.958523	TRIP10	intron_19_6741136_6741236	ENSG00000125733.18	-0.813853
intron_19_6741281_6742967	0.415729	Brain_Nucleus_accumbens_basal_ganglia	0.958523	TRIP10	intron_19_6741292_6742978	ENSG00000125733.18	0.813853
intron_1_111161296_111174879	0.413253	Brain_Nucleus_accumbens_basal_ganglia	0.958523	CEPT1	intron_1_111703918_111717501	ENSG00000134255.16	-0.818182
intron_1_1419549_1420052	0.410376	Brain_Nucleus_accumbens_basal_ganglia	0.958523	ANKRD65	intron_1_1354929_1355432	ENSG00000235098.9	0.823232
intron_1_1419549_1420816	0.409649	Brain_Nucleus_accumbens_basal_ganglia	0.958523	ANKRD65	intron_1_1354929_1356196	ENSG00000235098.9	-0.824511
intron_1_154213946_154214457	0.412241	Brain_Nucleus_accumbens_basal_ganglia	0.958523	C1orf43	intron_1_154186422_154186933	ENSG00000143612.21	0.819957
intron_1_16996300_16996386	0.411875	Brain_Nucleus_accumbens_basal_ganglia	0.958523	ATP13A2	intron_1_17322795_17322881	ENSG00000159363.19	-0.820598
intron_1_16996496_16997020	0.411875	Brain_Nucleus_accumbens_basal_ganglia	0.958523	ATP13A2	intron_1_17322991_17323515	ENSG00000159363.19	0.820598
intron_1_186388548_186389588	0.410464	Brain_Nucleus_accumbens_basal_ganglia	0.958523	ODR4	intron_1_186357680_186358720	ENSG00000157181.16	0.823077
intron_1_203863725_203865041	0.406725	Brain_Nucleus_accumbens_basal_ganglia	0.958523	SNRPE	intron_1_203832853_203834169	ENSG00000182004.13	-0.82967
intron_1_204957826_204968249	0.409802	Brain_Nucleus_accumbens_basal_ganglia	0.958523	NFASC	intron_1_204926954_204937377	ENSG00000163531.17	-0.824242
intron_1_206609459_206611184	0.419906	Brain_Nucleus_accumbens_basal_ganglia	0.958523	EIF2D	intron_1_206782812_206784537	ENSG00000143486.16	-0.806584
intron_1_20886371_20893517	0.407369	Brain_Nucleus_accumbens_basal_ganglia	0.958523	EIF4G3	intron_1_21212864_21220010	ENSG00000075151.24	0.828533
intron_1_235430804_235432946	0.405592	Brain_Nucleus_accumbens_basal_ganglia	0.958523	TBCE	intron_1_235594119_235596261	ENSG00000285053.1	-0.831676
intron_1_235430804_235432946	0.405592	Brain_Nucleus_accumbens_basal_ganglia	0.958523	TBCE	intron_1_235594119_235596261	ENSG00000284770.2	-0.831676
intron_1_235433171_235434204	0.409475	Brain_Nucleus_accumbens_basal_ganglia	0.958523	TBCE	intron_1_235596486_235597519	ENSG00000285053.1	-0.824818
intron_1_235433171_235434204	0.409475	Brain_Nucleus_accumbens_basal_ganglia	0.958523	TBCE	intron_1_235596486_235597519	ENSG00000284770.2	-0.824818
intron_1_236249967_236252050	0.412546	Brain_Nucleus_accumbens_basal_ganglia	0.958523	ERO1B	intron_1_236413267_236415350	ENSG00000086619.15	0.819422
intron_1_23808323_23810736	0.404657	Brain_Nucleus_accumbens_basal_ganglia	0.958523	HMGCL	intron_1_24134813_24137226	ENSG00000117305.15	-0.833333
intron_1_23967956_23971573	0.408755	Brain_Nucleus_accumbens_basal_ganglia	0.958523	SRSF10	intron_1_24294446_24298063	ENSG00000188529.15	0.826087
intron_1_241425101_241430227	0.418158	Brain_Nucleus_accumbens_basal_ganglia	0.958523	ENSG00000287516	intron_1_241588401_241593527	ENSG00000287516.1	-0.80962
intron_1_246784043_246789508	0.417619	Brain_Nucleus_accumbens_basal_ganglia	0.958523	LINC01341	intron_1_246947345_246952810	ENSG00000227953.7	-0.810559
intron_1_25823439_25823644	0.411273	Brain_Nucleus_accumbens_basal_ganglia	0.958523	MTFR1L	intron_1_26149930_26150135	ENSG00000117640.18	0.821656
intron_1_26286037_26294205	0.413888	Brain_Nucleus_accumbens_basal_ganglia	0.958523	UBXN11	intron_1_26612528_26620696	ENSG00000158062.21	0.81707
intron_1_32651322_32651917	0.412116	Brain_Nucleus_accumbens_basal_ganglia	0.958523	RBBP4	intron_1_33116923_33117518	ENSG00000162521.19	-0.820175
intron_1_32672901_32673459	0.410867	Brain_Nucleus_accumbens_basal_ganglia	0.958523	RBBP4	intron_1_33138502_33139060	ENSG00000162521.19	0.822368
intron_1_3635294_3635944	0.416842	Brain_Nucleus_accumbens_basal_ganglia	0.958523	WRAP73	intron_1_3551858_3552508	ENSG00000116213.16	0.811912
intron_1_44632208_44632343	0.411952	Brain_Nucleus_accumbens_basal_ganglia	0.958523	RNF220	intron_1_45097880_45098015	ENSG00000187147.18	-0.820463
intron_1_44632212_44632343	0.411952	Brain_Nucleus_accumbens_basal_ganglia	0.958523	RNF220	intron_1_45097884_45098015	ENSG00000187147.18	0.820463
intron_1_51447105_51448046	0.414376	Brain_Nucleus_accumbens_basal_ganglia	0.958523	EPS15	intron_1_51912777_51913718	ENSG00000085832.18	0.816216
intron_1_54674151_54678742	0.405182	Brain_Nucleus_accumbens_basal_ganglia	0.958523	MROH7-TTC4	intron_1_55139824_55144415	ENSG00000271723.5	0.832402
intron_1_54674151_54678742	0.405182	Brain_Nucleus_accumbens_basal_ganglia	0.958523	MROH7	intron_1_55139824_55144415	ENSG00000184313.20	0.832402
intron_1_74540313_74543906	0.413403	Brain_Nucleus_accumbens_basal_ganglia	0.958523	FPGT-TNNI3K	intron_1_75005997_75009590	ENSG00000259030.8	0.817919
intron_1_74540313_74543906	0.413403	Brain_Nucleus_accumbens_basal_ganglia	0.958523	TNNI3K	intron_1_75005997_75009590	ENSG00000116783.15	0.817919
intron_1_7819420_7820115	0.412287	Brain_Nucleus_accumbens_basal_ganglia	0.958523	PER3	intron_1_7879480_7880175	ENSG00000049246.15	-0.819876
intron_20_16356452_16370586	0.409475	Brain_Nucleus_accumbens_basal_ganglia	0.958523	KIF16B	intron_20_16337097_16351231	ENSG00000089177.19	0.824818
intron_20_17616009_17616732	0.408457	Brain_Nucleus_accumbens_basal_ganglia	0.958523	RRBP1	intron_20_17596654_17597377	ENSG00000125844.17	-0.826613
intron_20_17616839_17618596	0.408457	Brain_Nucleus_accumbens_basal_ganglia	0.958523	RRBP1	intron_20_17597484_17599241	ENSG00000125844.17	0.826613
intron_20_18507669_18510822	0.414558	Brain_Nucleus_accumbens_basal_ganglia	0.958523	SEC23B	intron_20_18488313_18491466	ENSG00000101310.17	-0.8159
intron_20_18507972_18510822	0.414558	Brain_Nucleus_accumbens_basal_ganglia	0.958523	SEC23B	intron_20_18488616_18491466	ENSG00000101310.17	0.8159
intron_20_35010288_35013008	0.413559	Brain_Nucleus_accumbens_basal_ganglia	0.958523	TRPC4AP	intron_20_33598091_33600811	ENSG00000100991.12	0.817647
intron_20_41092587_41097220	0.408503	Brain_Nucleus_accumbens_basal_ganglia	0.958523	TOP1	intron_20_39721227_39725860	ENSG00000198900.7	0.826531
intron_20_46575685_46583572	0.416111	Brain_Nucleus_accumbens_basal_ganglia	0.958523	SLC13A3	intron_20_45204324_45212211	ENSG00000158296.14	0.813187
intron_20_50594714_50595369	0.410645	Brain_Nucleus_accumbens_basal_ganglia	0.958523	RIPOR3	intron_20_49211251_49211906	ENSG00000042062.13	-0.822759
intron_20_60006787_60012527	0.417001	Brain_Nucleus_accumbens_basal_ganglia	0.958523	CDH26	intron_20_58581842_58587582	ENSG00000124215.17	-0.811634
intron_20_62311307_62311401	0.412134	Brain_Nucleus_accumbens_basal_ganglia	0.958523	LAMA5	intron_20_60886363_60886457	ENSG00000130702.15	0.820144
intron_20_64217281_64218830	0.410207	Brain_Nucleus_accumbens_basal_ganglia	0.958523	MYT1	intron_20_62848634_62850183	ENSG00000196132.14	0.823529
intron_21_28931322_28932470	0.408342	Brain_Nucleus_accumbens_basal_ganglia	0.958523	LTN1	intron_21_30303644_30304792	ENSG00000198862.14	-0.826816
intron_21_32504015_32514814	0.406124	Brain_Nucleus_accumbens_basal_ganglia	0.958523	EVA1C	intron_21_33876325_33887124	ENSG00000166979.13	0.830734
intron_21_44940186_44943684	0.418847	Brain_Nucleus_accumbens_basal_ganglia	0.958523	SLX9	intron_21_46360101_46363599	ENSG00000160256.13	-0.808422
intron_21_45278169_45282349	0.410324	Brain_Nucleus_accumbens_basal_ganglia	0.958523	POFUT2	intron_21_46698084_46702264	ENSG00000186866.17	-0.823323
intron_22_22307591_22308697	0.419982	Brain_Nucleus_accumbens_basal_ganglia	0.958523	BMS1P20	intron_22_22661956_22663062	ENSG00000272779.1	0.806452
intron_22_22307591_22308697	0.419982	Brain_Nucleus_accumbens_basal_ganglia	0.958523	ENSG00000286129	intron_22_22661956_22663062	ENSG00000286129.1	0.806452
intron_22_23926520_23973768	0.410681	Brain_Nucleus_accumbens_basal_ganglia	0.958523	ENSG00000290199	intron_22_24268707_24315957	ENSG00000290199.1	0.822695
intron_22_24270983_24302195	0.414057	Brain_Nucleus_accumbens_basal_ganglia	0.958523	SPECC1L	intron_22_24666951_24698163	ENSG00000100014.20	-0.816774
intron_22_25644665_25661576	0.406506	Brain_Nucleus_accumbens_basal_ganglia	0.958523	GRK3	intron_22_26040632_26057543	ENSG00000100077.16	-0.830058
intron_22_29278216_29286923	0.416366	Brain_Nucleus_accumbens_basal_ganglia	0.958523	EWSR1	intron_22_29674205_29682912	ENSG00000182944.18	0.812741
intron_22_29806904_29808111	0.408755	Brain_Nucleus_accumbens_basal_ganglia	0.958523	ASCC2	intron_22_30202893_30204100	ENSG00000100325.15	-0.826087
intron_22_43827640_43829060	0.416874	Brain_Nucleus_accumbens_basal_ganglia	0.958523	SULT4A1	intron_22_44223520_44224940	ENSG00000130540.14	0.811856
intron_22_50256646_50258243	0.411506	Brain_Nucleus_accumbens_basal_ganglia	0.958523	MAPK12	intron_22_50695075_50696672	ENSG00000188130.14	0.821246
intron_2_176639573_176655464	0.418854	Brain_Nucleus_accumbens_basal_ganglia	0.958523	LINC01117	intron_2_177504301_177520192	ENSG00000224577.4	-0.808411
intron_2_190296953_190310754	0.408222	Brain_Nucleus_accumbens_basal_ganglia	0.958523	HIBCH	intron_2_191161679_191175480	ENSG00000198130.16	0.827027
intron_2_20701652_20774810	0.414558	Brain_Nucleus_accumbens_basal_ganglia	0.958523	LDAH	intron_2_20901412_20974570	ENSG00000118961.15	-0.8159
intron_2_240595304_240595934	0.407845	Brain_Nucleus_accumbens_basal_ganglia	0.958523	CAPN10	intron_2_241534721_241535351	ENSG00000142330.20	-0.827692
intron_2_240595304_240596319	0.407845	Brain_Nucleus_accumbens_basal_ganglia	0.958523	CAPN10	intron_2_241534721_241535736	ENSG00000142330.20	0.827692
intron_2_27461836_27462701	0.417025	Brain_Nucleus_accumbens_basal_ganglia	0.958523	IFT172	intron_2_27684703_27685568	ENSG00000138002.16	-0.811594
intron_2_33534400_33539094	0.414528	Brain_Nucleus_accumbens_basal_ganglia	0.958523	RASGRP3	intron_2_33759467_33764161	ENSG00000152689.18	0.815951
intron_2_46907969_46915723	0.417867	Brain_Nucleus_accumbens_basal_ganglia	0.958523	MCFD2	intron_2_47135108_47142862	ENSG00000180398.13	0.810127
intron_2_58226784_58229814	0.412088	Brain_Nucleus_accumbens_basal_ganglia	0.958523	FANCL	intron_2_58453919_58456949	ENSG00000115392.13	-0.820225
intron_2_63857936_63882466	0.406414	Brain_Nucleus_accumbens_basal_ganglia	0.958523	UGP2	intron_2_64085070_64109600	ENSG00000169764.16	-0.830221
intron_2_65334773_65344719	0.405832	Brain_Nucleus_accumbens_basal_ganglia	0.958523	SPRED2	intron_2_65561907_65571853	ENSG00000198369.10	0.83125
intron_2_73872417_73873352	0.406908	Brain_Nucleus_accumbens_basal_ganglia	0.958523	STAMBP	intron_2_74099544_74100479	ENSG00000124356.17	-0.829348
intron_2_74145303_74147821	0.418617	Brain_Nucleus_accumbens_basal_ganglia	0.958523	BOLA3	intron_2_74372430_74374948	ENSG00000163170.12	-0.808824
intron_2_9868429_9875865	0.412929	Brain_Nucleus_accumbens_basal_ganglia	0.958523	TAF1B	intron_2_10008558_10015994	ENSG00000115750.17	0.81875
intron_3_10092252_10093285	0.410207	Brain_Nucleus_accumbens_basal_ganglia	0.958523	FANCD2	intron_3_10133936_10134969	ENSG00000144554.13	0.823529
intron_3_10093323_10094289	0.410207	Brain_Nucleus_accumbens_basal_ganglia	0.958523	FANCD2	intron_3_10135007_10135973	ENSG00000144554.13	-0.823529
intron_3_113284858_113285372	0.411706	Brain_Nucleus_accumbens_basal_ganglia	0.958523	BOC	intron_3_113003705_113004219	ENSG00000144857.15	-0.820895
intron_3_113285565_113286675	0.411706	Brain_Nucleus_accumbens_basal_ganglia	0.958523	BOC	intron_3_113004412_113005522	ENSG00000144857.15	0.820895
intron_3_121781874_121788284	0.417017	Brain_Nucleus_accumbens_basal_ganglia	0.958523	IQCB1	intron_3_121500721_121507131	ENSG00000173226.17	0.811607
intron_3_122416250_122421191	0.413253	Brain_Nucleus_accumbens_basal_ganglia	0.958523	WDR5B-DT	intron_3_122135097_122140038	ENSG00000272758.7	0.818182
intron_3_138314407_138318148	0.417198	Brain_Nucleus_accumbens_basal_ganglia	0.958523	NME9	intron_3_138033249_138036990	ENSG00000181322.15	0.811293
intron_3_142172456_142177482	0.412187	Brain_Nucleus_accumbens_basal_ganglia	0.958523	GK5	intron_3_141891298_141896324	ENSG00000175066.16	0.820051
intron_3_184181815_184181912	0.412156	Brain_Nucleus_accumbens_basal_ganglia	0.958523	AP2M1	intron_3_183899603_183899700	ENSG00000161203.14	-0.820106
intron_3_194584448_194589021	0.416505	Brain_Nucleus_accumbens_basal_ganglia	0.958523	TMEM44-AS1	intron_3_194305177_194309750	ENSG00000231770.8	-0.8125
intron_3_196728136_196728702	0.414621	Brain_Nucleus_accumbens_basal_ganglia	0.958523	PIGX	intron_3_196455007_196455573	ENSG00000163964.18	0.815789
intron_3_196728755_196730992	0.414621	Brain_Nucleus_accumbens_basal_ganglia	0.958523	PIGX	intron_3_196455626_196457863	ENSG00000163964.18	0.815789
intron_3_23911450_23916784	0.414313	Brain_Nucleus_accumbens_basal_ganglia	0.958523	NKIRAS1	intron_3_23952941_23958275	ENSG00000197885.11	0.816327
intron_3_37129149_37148894	0.419268	Brain_Nucleus_accumbens_basal_ganglia	0.958523	LRRFIP2	intron_3_37170640_37190385	ENSG00000093167.18	0.807692
intron_3_42569073_42581846	0.413325	Brain_Nucleus_accumbens_basal_ganglia	0.958523	SEC22C	intron_3_42610565_42623338	ENSG00000093183.14	-0.818057
intron_3_49368548_49375434	0.408235	Brain_Nucleus_accumbens_basal_ganglia	0.958523	ENSG00000290318	intron_3_49405981_49412867	ENSG00000290318.1	0.827004
intron_3_49368548_49375434	0.408235	Brain_Nucleus_accumbens_basal_ganglia	0.958523	RHOA	intron_3_49405981_49412867	ENSG00000067560.14	0.827004
intron_3_52414587_52414728	0.407269	Brain_Nucleus_accumbens_basal_ganglia	0.958523	PHF7	intron_3_52448603_52448744	ENSG00000010318.22	-0.828709
intron_3_52523756_52523871	0.411454	Brain_Nucleus_accumbens_basal_ganglia	0.958523	STAB1	intron_3_52557772_52557887	ENSG00000010327.10	0.821337
intron_3_65448057_65453258	0.413858	Brain_Nucleus_accumbens_basal_ganglia	0.958523	MAGI1	intron_3_65433732_65438933	ENSG00000151276.24	0.817122
intron_3_75426599_75427427	0.419276	Brain_Nucleus_accumbens_basal_ganglia	0.958523	FAM86DP	intron_3_75475750_75476578	ENSG00000291223.1	-0.807678
intron_3_75426599_75427427	0.419276	Brain_Nucleus_accumbens_basal_ganglia	0.958523	FAM86DP	intron_3_75475750_75476578	ENSG00000244026.9	-0.807678
intron_3_75430914_75432808	0.416907	Brain_Nucleus_accumbens_basal_ganglia	0.958523	FAM86DP	intron_3_75480065_75481959	ENSG00000291223.1	0.811798
intron_3_75430914_75432808	0.416907	Brain_Nucleus_accumbens_basal_ganglia	0.958523	FAM86DP	intron_3_75480065_75481959	ENSG00000244026.9	0.811798
intron_4_1312161_1315397	0.416061	Brain_Nucleus_accumbens_basal_ganglia	0.958523	MAEA	intron_4_1305949_1309185	ENSG00000090316.16	0.813273
intron_4_150249684_150256020	0.414852	Brain_Nucleus_accumbens_basal_ganglia	0.958523	DCLK2	intron_4_151170836_151177172	ENSG00000170390.16	-0.815385
intron_4_150321368_150325809	0.414175	Brain_Nucleus_accumbens_basal_ganglia	0.958523	LRBA	intron_4_151242520_151246961	ENSG00000198589.15	-0.816568
intron_4_186145112_186149173	0.418584	Brain_Nucleus_accumbens_basal_ganglia	0.958523	FAM149A	intron_4_187066266_187070327	ENSG00000109794.14	0.808881
intron_4_2255351_2257982	0.408503	Brain_Nucleus_accumbens_basal_ganglia	0.958523	MXD4	intron_4_2257078_2259709	ENSG00000123933.17	-0.826531
intron_4_36119718_36121179	0.417814	Brain_Nucleus_accumbens_basal_ganglia	0.958523	ARAP2	intron_4_36121340_36122801	ENSG00000047365.13	-0.810219
intron_4_39045096_39075965	0.409372	Brain_Nucleus_accumbens_basal_ganglia	0.958523	KLHL5	intron_4_39046716_39077585	ENSG00000109790.18	0.825
intron_4_39103511_39107569	0.408755	Brain_Nucleus_accumbens_basal_ganglia	0.958523	KLHL5	intron_4_39105131_39109189	ENSG00000109790.18	0.826087
intron_4_61948276_61979563	0.41095	Brain_Nucleus_accumbens_basal_ganglia	0.958523	ADGRL3	intron_4_62813994_62845281	ENSG00000150471.17	-0.822222
intron_4_6662036_6673684	0.408931	Brain_Nucleus_accumbens_basal_ganglia	0.958523	LINC02482	intron_4_6663763_6675411	ENSG00000251580.3	-0.825776
intron_4_75757573_75760594	0.411995	Brain_Nucleus_accumbens_basal_ganglia	0.958523	USO1	intron_4_76678726_76681747	ENSG00000138768.15	0.820388
intron_4_8020303_8027759	0.4052	Brain_Nucleus_accumbens_basal_ganglia	0.958523	ABLIM2	intron_4_8022030_8029486	ENSG00000163995.21	0.83237
intron_4_851974_859606	0.411924	Brain_Nucleus_accumbens_basal_ganglia	0.958523	GAK	intron_4_845762_853394	ENSG00000178950.18	-0.820513
intron_5_100581404_100586181	0.408755	Brain_Nucleus_accumbens_basal_ganglia	0.958523	FAM174A	intron_5_99917108_99921885	ENSG00000174132.9	0.826087
intron_5_103017433_103019790	0.407236	Brain_Nucleus_accumbens_basal_ganglia	0.958523	PAM	intron_5_102353137_102355494	ENSG00000145730.21	0.828767
intron_5_103019843_103025131	0.411124	Brain_Nucleus_accumbens_basal_ganglia	0.958523	PAM	intron_5_102355547_102360835	ENSG00000145730.21	0.821918
intron_5_103019843_103025134	0.411124	Brain_Nucleus_accumbens_basal_ganglia	0.958523	PAM	intron_5_102355547_102360838	ENSG00000145730.21	0.821918
intron_5_124637906_124639133	0.409086	Brain_Nucleus_accumbens_basal_ganglia	0.958523	ZNF608	intron_5_123973599_123974826	ENSG00000168916.16	0.825503
intron_5_126465545_126469677	0.411124	Brain_Nucleus_accumbens_basal_ganglia	0.958523	GRAMD2B	intron_5_125801237_125805369	ENSG00000155324.10	0.821918
intron_5_126465545_126472238	0.411124	Brain_Nucleus_accumbens_basal_ganglia	0.958523	GRAMD2B	intron_5_125801237_125807930	ENSG00000155324.10	0.821918
intron_5_126466336_126469677	0.411124	Brain_Nucleus_accumbens_basal_ganglia	0.958523	GRAMD2B	intron_5_125802028_125805369	ENSG00000155324.10	-0.821918
intron_5_163505749_163512002	0.406367	Brain_Nucleus_accumbens_basal_ganglia	0.958523	MAT2B	intron_5_162932755_162939008	ENSG00000038274.18	0.830303
intron_5_178209447_178210132	0.410392	Brain_Nucleus_accumbens_basal_ganglia	0.958523	HNRNPAB	intron_5_177636448_177637133	ENSG00000197451.12	0.823204
intron_5_37292985_37294329	0.415056	Brain_Nucleus_accumbens_basal_ganglia	0.958523	NUP155	intron_5_37293087_37294431	ENSG00000113569.16	-0.815029
intron_5_41850179_41853419	0.412287	Brain_Nucleus_accumbens_basal_ganglia	0.958523	OXCT1	intron_5_41850281_41853521	ENSG00000083720.13	-0.819876
intron_5_65792655_65809515	0.415636	Brain_Nucleus_accumbens_basal_ganglia	0.958523	NLN	intron_5_65088482_65105342	ENSG00000123213.23	0.814016
intron_5_77440997_77449760	0.416086	Brain_Nucleus_accumbens_basal_ganglia	0.958523	WDR41	intron_5_76736822_76745585	ENSG00000164253.14	-0.81323
intron_5_79306461_79312403	0.406234	Brain_Nucleus_accumbens_basal_ganglia	0.958523	JMY	intron_5_78602284_78608226	ENSG00000152409.9	-0.83054
intron_5_79641196_79642832	0.411858	Brain_Nucleus_accumbens_basal_ganglia	0.958523	TENT2	intron_5_78937019_78938655	ENSG00000164329.14	-0.820628
intron_5_79641196_79642844	0.411858	Brain_Nucleus_accumbens_basal_ganglia	0.958523	TENT2	intron_5_78937019_78938667	ENSG00000164329.14	0.820628
intron_5_96662497_96675539	0.410118	Brain_Nucleus_accumbens_basal_ganglia	0.958523	CAST	intron_5_95998201_96011243	ENSG00000153113.24	0.823686
intron_6_108854485_108868824	0.410159	Brain_Nucleus_accumbens_basal_ganglia	0.958523	ARMC2	intron_6_109175688_109190027	ENSG00000118690.13	-0.823614
intron_6_108928233_108936900	0.405325	Brain_Nucleus_accumbens_basal_ganglia	0.958523	ARMC2	intron_6_109249436_109258103	ENSG00000118690.13	-0.832148
intron_6_109441628_109441974	0.408105	Brain_Nucleus_accumbens_basal_ganglia	0.958523	SMPD2	intron_6_109762831_109763177	ENSG00000135587.9	0.827233
intron_6_110393342_110408334	0.413202	Brain_Nucleus_accumbens_basal_ganglia	0.958523	DDO	intron_6_110714545_110729537	ENSG00000203797.12	-0.818272
intron_6_117541025_117543124	0.411402	Brain_Nucleus_accumbens_basal_ganglia	0.958523	DCBLD1	intron_6_117862188_117864287	ENSG00000164465.19	-0.821429
intron_6_159789888_159790940	0.41169	Brain_Nucleus_accumbens_basal_ganglia	0.958523	MRPL18	intron_6_160210920_160211972	ENSG00000112110.10	0.820923
intron_6_159791126_159797287	0.412896	Brain_Nucleus_accumbens_basal_ganglia	0.958523	MRPL18	intron_6_160212158_160218319	ENSG00000112110.10	-0.818808
intron_6_25081879_25084480	0.408624	Brain_Nucleus_accumbens_basal_ganglia	0.958523	CMAHP	intron_6_25082107_25084708	ENSG00000168405.18	0.826318
intron_6_27472433_27472729	0.406659	Brain_Nucleus_accumbens_basal_ganglia	0.958523	ZNF184	intron_6_27440212_27440508	ENSG00000096654.16	0.829787
intron_6_27472433_27472973	0.406659	Brain_Nucleus_accumbens_basal_ganglia	0.958523	ZNF184	intron_6_27440212_27440752	ENSG00000096654.16	-0.829787
intron_6_2959342_2971533	0.411924	Brain_Nucleus_accumbens_basal_ganglia	0.958523	SERPINB6	intron_6_2959576_2971767	ENSG00000124570.21	0.820513
intron_6_34878720_34880289	0.40579	Brain_Nucleus_accumbens_basal_ganglia	0.958523	TAF11	intron_6_34846497_34848066	ENSG00000064995.19	-0.831325
intron_6_36978611_36985853	0.409933	Brain_Nucleus_accumbens_basal_ganglia	0.958523	MTCH1	intron_6_36946387_36953629	ENSG00000137409.21	0.824011
intron_6_53093978_53095513	0.414476	Brain_Nucleus_accumbens_basal_ganglia	0.958523	FBXO9	intron_6_52958776_52960311	ENSG00000112146.17	-0.816042
intron_6_57047396_57052686	0.404536	Brain_Nucleus_accumbens_basal_ganglia	0.958523	KIAA1586	intron_6_56912194_56917484	ENSG00000168116.14	-0.833548
intron_6_57090274_57090811	0.405536	Brain_Nucleus_accumbens_basal_ganglia	0.958523	ZNF451	intron_6_56955072_56955609	ENSG00000112200.17	0.831775
intron_6_78897959_78898064	0.414606	Brain_Nucleus_accumbens_basal_ganglia	0.958523	IRAK1BP1	intron_6_79607676_79607781	ENSG00000146243.14	0.815816
intron_6_78897959_78902992	0.414606	Brain_Nucleus_accumbens_basal_ganglia	0.958523	IRAK1BP1	intron_6_79607676_79612709	ENSG00000146243.14	-0.815816
intron_6_87653249_87656903	0.413949	Brain_Nucleus_accumbens_basal_ganglia	0.958523	ORC3	intron_6_88362967_88366621	ENSG00000135336.16	0.816964
intron_6_87653249_87656906	0.413949	Brain_Nucleus_accumbens_basal_ganglia	0.958523	ORC3	intron_6_88362967_88366624	ENSG00000135336.16	-0.816964
intron_6_99443662_99445797	0.405928	Brain_Nucleus_accumbens_basal_ganglia	0.958523	USP45	intron_6_99891538_99893673	ENSG00000123552.18	0.831081
intron_7_105548710_105550055	0.417742	Brain_Nucleus_accumbens_basal_ganglia	0.958523	RINT1	intron_7_105189157_105190502	ENSG00000135249.8	0.810345
intron_7_121383010_121396162	0.40847	Brain_Nucleus_accumbens_basal_ganglia	0.958523	FAM3C	intron_7_121023064_121036216	ENSG00000196937.11	-0.82659
intron_7_140734770_140739812	0.415033	Brain_Nucleus_accumbens_basal_ganglia	0.958523	BRAF	intron_7_140434570_140439612	ENSG00000157764.14	0.815068
intron_7_155302846_155303825	0.414448	Brain_Nucleus_accumbens_basal_ganglia	0.958523	INSIG1	intron_7_155094556_155095535	ENSG00000186480.13	0.816092
intron_7_17286516_17299060	0.416683	Brain_Nucleus_accumbens_basal_ganglia	0.958523	ENSG00000237773	intron_7_17326140_17338684	ENSG00000237773.8	0.812189
intron_7_32570154_32573199	0.409718	Brain_Nucleus_accumbens_basal_ganglia	0.958523	AVL9	intron_7_32609766_32612811	ENSG00000105778.20	0.82439
intron_7_36335178_36336154	0.415127	Brain_Nucleus_accumbens_basal_ganglia	0.958523	MATCAP2	intron_7_36374787_36375763	ENSG00000164542.13	-0.814904
intron_7_38178420_38201714	0.410468	Brain_Nucleus_accumbens_basal_ganglia	0.958523	STARD3NL	intron_7_38218022_38241315	ENSG00000010270.14	0.823071
intron_7_43969861_43972630	0.417257	Brain_Nucleus_accumbens_basal_ganglia	0.958523	ENSG00000241057	intron_7_44009460_44012229	ENSG00000241057.2	-0.811189
intron_7_43969861_43972630	0.417257	Brain_Nucleus_accumbens_basal_ganglia	0.958523	POLR2J4	intron_7_44009460_44012229	ENSG00000214783.9	-0.811189
intron_7_44074530_44076509	0.415672	Brain_Nucleus_accumbens_basal_ganglia	0.958523	POLM	intron_7_44114129_44116108	ENSG00000122678.17	0.813953
intron_7_48094827_48099670	0.411	Brain_Nucleus_accumbens_basal_ganglia	0.958523	UPP1	intron_7_48134424_48139267	ENSG00000183696.14	-0.822134
intron_7_55978395_55981473	0.411318	Brain_Nucleus_accumbens_basal_ganglia	0.958523	NIPSNAP2	intron_7_56046088_56049166	ENSG00000146729.10	0.821577
intron_7_56073111_56074586	0.416651	Brain_Nucleus_accumbens_basal_ganglia	0.958523	SUMF2	intron_7_56140804_56142279	ENSG00000129103.19	-0.812245
intron_7_56076889_56078102	0.408457	Brain_Nucleus_accumbens_basal_ganglia	0.958523	SUMF2	intron_7_56144582_56145795	ENSG00000129103.19	0.826613
intron_7_66114970_66127704	0.40569	Brain_Nucleus_accumbens_basal_ganglia	0.958523	CRCP	intron_7_65579957_65592691	ENSG00000241258.7	0.831502
intron_7_66584466_66588512	0.417742	Brain_Nucleus_accumbens_basal_ganglia	0.958523	ENSG00000291136	intron_7_66049453_66053499	ENSG00000291136.1	0.810345
intron_7_6735389_6737076	0.409486	Brain_Nucleus_accumbens_basal_ganglia	0.958523	ENSG00000290835	intron_7_6775020_6776707	ENSG00000290835.1	0.824799
intron_7_6735389_6737076	0.409486	Brain_Nucleus_accumbens_basal_ganglia	0.958523	PMS2CL	intron_7_6775020_6776707	ENSG00000187953.11	0.824799
intron_7_74065732_74065944	0.408426	Brain_Nucleus_accumbens_basal_ganglia	0.958523	ELN	intron_7_73480062_73480274	ENSG00000049540.19	0.826667
intron_7_75070769_75073414	0.417331	Brain_Nucleus_accumbens_basal_ganglia	0.958523	RCC1L	intron_7_74486583_74489250	ENSG00000274523.5	-0.81106
intron_7_87154528_87163239	0.40874	Brain_Nucleus_accumbens_basal_ganglia	0.958523	DMTF1	intron_7_86783844_86792555	ENSG00000135164.19	-0.826113
intron_7_92070206_92070905	0.419584	Brain_Nucleus_accumbens_basal_ganglia	0.958523	AKAP9	intron_7_91699520_91700219	ENSG00000127914.19	0.807143
intron_7_92086416_92089385	0.407347	Brain_Nucleus_accumbens_basal_ganglia	0.958523	AKAP9	intron_7_91715730_91718699	ENSG00000127914.19	0.828571
intron_7_98617887_98619643	0.407053	Brain_Nucleus_accumbens_basal_ganglia	0.958523	NPTX2	intron_7_98247199_98248955	ENSG00000106236.4	-0.829091
intron_7_99473056_99476403	0.412984	Brain_Nucleus_accumbens_basal_ganglia	0.958523	ZNF789	intron_7_99070679_99074026	ENSG00000198556.14	-0.818653
intron_8_103213085_103227989	0.414727	Brain_Nucleus_accumbens_basal_ganglia	0.958523	BAALC	intron_8_104225313_104240217	ENSG00000164929.17	0.815603
intron_8_143280997_143281093	0.413632	Brain_Nucleus_accumbens_basal_ganglia	0.958523	MINCR	intron_8_144363167_144363263	ENSG00000253716.8	-0.817518
intron_8_17923188_17924713	0.408828	Brain_Nucleus_accumbens_basal_ganglia	0.958523	PCM1	intron_8_17780697_17782222	ENSG00000078674.20	-0.825959
intron_8_22024257_22024724	0.405561	Brain_Nucleus_accumbens_basal_ganglia	0.958523	NPM2	intron_8_21881768_21882235	ENSG00000158806.14	-0.831731
intron_8_22024623_22024724	0.405561	Brain_Nucleus_accumbens_basal_ganglia	0.958523	NPM2	intron_8_21882134_21882235	ENSG00000158806.14	0.831731
intron_8_22024830_22025436	0.405561	Brain_Nucleus_accumbens_basal_ganglia	0.958523	NPM2	intron_8_21882341_21882947	ENSG00000158806.14	-0.831731
intron_8_22025049_22025216	0.405561	Brain_Nucleus_accumbens_basal_ganglia	0.958523	NPM2	intron_8_21882560_21882727	ENSG00000158806.14	0.831731
intron_8_22025306_22025436	0.405561	Brain_Nucleus_accumbens_basal_ganglia	0.958523	NPM2	intron_8_21882817_21882947	ENSG00000158806.14	-0.831731
intron_8_22441458_22474954	0.416295	Brain_Nucleus_accumbens_basal_ganglia	0.958523	PPP3CC	intron_8_22298971_22332467	ENSG00000120910.15	-0.812865
intron_8_23434478_23435392	0.408426	Brain_Nucleus_accumbens_basal_ganglia	0.958523	ENTPD4	intron_8_23291991_23292905	ENSG00000197217.13	-0.826667
intron_8_23434681_23435392	0.408426	Brain_Nucleus_accumbens_basal_ganglia	0.958523	ENTPD4	intron_8_23292194_23292905	ENSG00000197217.13	0.826667
intron_8_29191057_29196187	0.41412	Brain_Nucleus_accumbens_basal_ganglia	0.958523	KIF13B	intron_8_29048574_29053704	ENSG00000197892.13	-0.816665
intron_8_38428435_38429247	0.416505	Brain_Nucleus_accumbens_basal_ganglia	0.958523	FGFR1	intron_8_38285953_38286765	ENSG00000077782.23	0.8125
intron_8_38429390_38429682	0.416505	Brain_Nucleus_accumbens_basal_ganglia	0.958523	FGFR1	intron_8_38286908_38287200	ENSG00000077782.23	0.8125
intron_8_48724634_48724716	0.409294	Brain_Nucleus_accumbens_basal_ganglia	0.958523	CLXN	intron_8_49637193_49637275	ENSG00000034239.11	-0.825137
intron_8_79958435_80002999	0.419405	Brain_Nucleus_accumbens_basal_ganglia	0.958523	ENSG00000276418	intron_8_80870670_80915234	ENSG00000276418.5	-0.807453
intron_8_79958435_80002999	0.419405	Brain_Nucleus_accumbens_basal_ganglia	0.958523	MRPS28	intron_8_80870670_80915234	ENSG00000147586.10	-0.807453
intron_8_96494043_96593480	0.41227	Brain_Nucleus_accumbens_basal_ganglia	0.958523	SDC2	intron_8_97506271_97605708	ENSG00000169439.12	-0.819905
intron_8_96494331_96593480	0.41227	Brain_Nucleus_accumbens_basal_ganglia	0.958523	SDC2	intron_8_97506559_97605708	ENSG00000169439.12	0.819905
intron_9_121326682_121327308	0.405548	Brain_Nucleus_accumbens_basal_ganglia	0.958523	GSN	intron_9_124088960_124089586	ENSG00000148180.22	0.831754
intron_9_128721817_128722009	0.414986	Brain_Nucleus_accumbens_basal_ganglia	0.958523	ZDHHC12	intron_9_131484096_131484288	ENSG00000160446.19	-0.815152
intron_9_69325723_69336213	0.40853	Brain_Nucleus_accumbens_basal_ganglia	0.958523	ENTREP1	intron_9_71940639_71951129	ENSG00000135063.20	-0.826484
intron_9_7105500_7128066	0.405343	Brain_Nucleus_accumbens_basal_ganglia	0.958523	KDM4C	intron_9_7105500_7128066	ENSG00000107077.19	0.832117
intron_9_72363606_72364696	0.418617	Brain_Nucleus_accumbens_basal_ganglia	0.958523	ZFAND5	intron_9_74978522_74979612	ENSG00000107372.13	-0.808824
intron_11_111602698_111616243	0.458993	smultixcan	0.958525	SIK2	intron_11_111473422_111486967	ENSG00000170145.5	-0.740506
intron_16_28592481_28593252	0.458996	smultixcan	0.958525	SULT1A2	intron_16_28603802_28604573	ENSG00000197165.11	0.508112
intron_17_7931149_7931506	0.458982	smultixcan	0.958525	TRAPPC1	intron_17_7834467_7834824	ENSG00000170043.12	0.0453383
intron_17_7931576_7931731	0.458982	smultixcan	0.958525	TRAPPC1	intron_17_7834894_7835049	ENSG00000170043.12	0.547344
intron_1_37495918_37496547	0.458972	smultixcan	0.958525	MEAF6	intron_1_37961519_37962148	ENSG00000163875.16	-0.740541
intron_19_2811734_2813115	0.436592	Breast_Mammary_Tissue	0.958528	THOP1	intron_19_2811732_2813113	ENSG00000172009.15	0.777961
intron_1_156291106_156292886	0.436575	Breast_Mammary_Tissue	0.958528	GLMP	intron_1_156260897_156262677	ENSG00000198715.13	0.777989
intron_3_107778519_107789787	0.377495	Thyroid	0.95853	BBX	intron_3_107497366_107508634	ENSG00000114439.19	0.882522
intron_11_64224970_64226050	0.420707	Brain_Nucleus_accumbens_basal_ganglia	0.958531	TRPT1	intron_11_63992442_63993522	ENSG00000149743.14	-0.805195
intron_11_64225580_64225786	0.420707	Brain_Nucleus_accumbens_basal_ganglia	0.958531	TRPT1	intron_11_63993052_63993258	ENSG00000149743.14	0.805195
intron_11_64225580_64226050	0.420707	Brain_Nucleus_accumbens_basal_ganglia	0.958531	TRPT1	intron_11_63993052_63993522	ENSG00000149743.14	-0.805195
intron_11_64225869_64226050	0.420707	Brain_Nucleus_accumbens_basal_ganglia	0.958531	TRPT1	intron_11_63993341_63993522	ENSG00000149743.14	0.805195
intron_12_120446829_120454933	0.42082	Brain_Nucleus_accumbens_basal_ganglia	0.958531	GATC	intron_12_120884632_120892736	ENSG00000257218.6	0.805
intron_12_53043147_53045600	0.420822	Brain_Nucleus_accumbens_basal_ganglia	0.958531	TNS2-AS1	intron_12_53436931_53439384	ENSG00000257337.9	-0.804997
intron_14_91873675_91877487	0.420467	Brain_Nucleus_accumbens_basal_ganglia	0.958531	FBLN5	intron_14_92340019_92343831	ENSG00000140092.16	-0.805611
intron_15_42730764_42730925	0.420099	Brain_Nucleus_accumbens_basal_ganglia	0.958531	CDAN1	intron_15_43022962_43023123	ENSG00000140326.13	-0.80625
intron_15_50725323_50726073	0.420888	Brain_Nucleus_accumbens_basal_ganglia	0.958531	SPPL2A	intron_15_51017520_51018270	ENSG00000138600.11	-0.804881
intron_17_44212454_44212819	0.420705	Brain_Nucleus_accumbens_basal_ganglia	0.958531	UBTF	intron_17_42289822_42290187	ENSG00000108312.16	-0.805198
intron_19_12711613_12714821	0.420921	Brain_Nucleus_accumbens_basal_ganglia	0.958531	TNPO2	intron_19_12822427_12825635	ENSG00000105576.16	0.804825
intron_1_156279034_156282607	0.420607	Brain_Nucleus_accumbens_basal_ganglia	0.958531	SMG5	intron_1_156248825_156252398	ENSG00000198952.8	0.805369
intron_1_161166672_161166840	0.420595	Brain_Nucleus_accumbens_basal_ganglia	0.958531	PPOX	intron_1_161136462_161136630	ENSG00000143224.18	0.805389
intron_1_161166934_161167100	0.420595	Brain_Nucleus_accumbens_basal_ganglia	0.958531	PPOX	intron_1_161136724_161136890	ENSG00000143224.18	-0.805389
intron_1_37882918_37885638	0.420502	Brain_Nucleus_accumbens_basal_ganglia	0.958531	INPP5B	intron_1_38348590_38351310	ENSG00000204084.13	0.80555
intron_2_3532310_3533108	0.420867	Brain_Nucleus_accumbens_basal_ganglia	0.958531	ENSG00000242282	intron_2_3579900_3580698	ENSG00000242282.6	-0.804918
intron_2_3532310_3533108	0.420867	Brain_Nucleus_accumbens_basal_ganglia	0.958531	ENSG00000286905	intron_2_3579900_3580698	ENSG00000286905.1	-0.804918
intron_7_21911751_21916754	0.420143	Brain_Nucleus_accumbens_basal_ganglia	0.958531	CDCA7L	intron_7_21951369_21956372	ENSG00000164649.20	-0.806173
intron_7_21911754_21916754	0.420143	Brain_Nucleus_accumbens_basal_ganglia	0.958531	CDCA7L	intron_7_21951372_21956372	ENSG00000164649.20	0.806173
intron_7_30517498_30524367	0.420764	Brain_Nucleus_accumbens_basal_ganglia	0.958531	GARS1-DT	intron_7_30557114_30563983	ENSG00000196295.13	-0.805096
intron_9_83628211_83628873	0.420593	Brain_Nucleus_accumbens_basal_ganglia	0.958531	IDNK	intron_9_86243126_86243788	ENSG00000148057.16	-0.805394
intron_3_56882354_56916309	0.373876	Uterus	0.958531	ARHGEF3	intron_3_56916382_56950337	ENSG00000163947.12	-0.889236
intron_12_2581797_2582822	0.361972	Artery_Aorta	0.958534	CACNA1C	intron_12_2690963_2691988	ENSG00000151067.23	0.911615
intron_19_1063863_1064161	0.371934	Nerve_Tibial	0.958535	ABCA7	intron_19_1063862_1064160	ENSG00000064687.13	0.892857
intron_19_48714560_48714806	0.371845	Nerve_Tibial	0.958535	MAMSTR	intron_19_49217817_49218063	ENSG00000176909.12	0.893023
intron_22_19941897_19961199	0.371934	Nerve_Tibial	0.958535	COMT	intron_22_19929420_19948722	ENSG00000093010.15	0.892857
intron_2_127292704_127293513	0.371904	Nerve_Tibial	0.958535	ERCC3	intron_2_128050280_128051089	ENSG00000163161.14	-0.892913
intron_2_240555055_240557190	0.371859	Nerve_Tibial	0.958535	ANKMY1	intron_2_241494472_241496607	ENSG00000144504.16	0.892998
intron_3_169782643_169783477	0.371799	Nerve_Tibial	0.958535	MYNN	intron_3_169500431_169501265	ENSG00000085274.16	-0.893108
intron_4_142305537_142314712	0.371705	Nerve_Tibial	0.958535	INPP4B	intron_4_143226690_143235865	ENSG00000109452.13	0.893285
intron_8_41661941_41663659	0.371934	Nerve_Tibial	0.958535	ANK1	intron_8_41519459_41521177	ENSG00000029534.22	0.892857
intron_9_36249397_36258321	0.371763	Nerve_Tibial	0.958535	GNE	intron_9_36249394_36258318	ENSG00000159921.20	-0.893175
intron_10_45533289_45594235	0.449206	Whole_Blood	0.958538	MARCHF8	intron_10_46028737_46089683	ENSG00000165406.16	0.75674
intron_10_49167009_49167909	0.450367	Whole_Blood	0.958538	TMEM273	intron_10_50375054_50375954	ENSG00000204161.14	0.754803
intron_12_48660619_48662560	0.449	Whole_Blood	0.958538	KANSL2	intron_12_49054402_49056343	ENSG00000139620.13	-0.757084
intron_12_8357141_8390270	0.450618	Whole_Blood	0.958538	LINC00937	intron_12_8509737_8542866	ENSG00000226091.7	-0.754386
intron_16_27235299_27257435	0.450346	Whole_Blood	0.958538	NSMCE1	intron_16_27246620_27268756	ENSG00000169189.17	0.754839
intron_16_68355883_68356701	0.450425	Whole_Blood	0.958538	PRMT7	intron_16_68389786_68390604	ENSG00000132600.18	-0.754706
intron_16_69245815_69260050	0.450906	Whole_Blood	0.958538	SNTB2	intron_16_69279718_69293953	ENSG00000168807.17	-0.753906
intron_16_69260260_69270143	0.449448	Whole_Blood	0.958538	SNTB2	intron_16_69294163_69304046	ENSG00000168807.17	0.756335
intron_16_74637970_74644362	0.450102	Whole_Blood	0.958538	RFWD3	intron_16_74671868_74678260	ENSG00000168411.14	-0.755245
intron_16_88715854_88715933	0.451209	Whole_Blood	0.958538	PIEZO1	intron_16_88782262_88782341	ENSG00000103335.22	-0.753401
intron_17_16432300_16433574	0.451076	Whole_Blood	0.958538	TRPV2	intron_17_16335614_16336888	ENSG00000187688.15	-0.753623
intron_17_16432300_16434890	0.451076	Whole_Blood	0.958538	TRPV2	intron_17_16335614_16338204	ENSG00000187688.15	0.753623
intron_17_38784339_38786823	0.450618	Whole_Blood	0.958538	PIP4K2B	intron_17_36940592_36943076	ENSG00000276293.5	0.754386
intron_17_55414232_55421670	0.448964	Whole_Blood	0.958538	MMD	intron_17_53491593_53499031	ENSG00000108960.9	-0.757143
intron_17_7108888_7114174	0.449403	Whole_Blood	0.958538	ASGR2	intron_17_7012207_7017493	ENSG00000161944.17	0.75641
intron_17_75902154_75904540	0.44936	Whole_Blood	0.958538	ENSG00000267426	intron_17_73898235_73900621	ENSG00000267426.5	0.756483
intron_17_75902154_75904540	0.44936	Whole_Blood	0.958538	MRPL38	intron_17_73898235_73900621	ENSG00000204316.13	0.756483
intron_17_78399537_78400735	0.450723	Whole_Blood	0.958538	PGS1	intron_17_76395618_76396816	ENSG00000087157.19	-0.75421
intron_19_18451648_18458205	0.449717	Whole_Blood	0.958538	ELL	intron_19_18562458_18569015	ENSG00000105656.13	-0.755888
intron_19_41426439_41427284	0.448929	Whole_Blood	0.958538	B3GNT8	intron_19_41932344_41933189	ENSG00000177191.3	0.757202
intron_19_41426810_41427284	0.448929	Whole_Blood	0.958538	B3GNT8	intron_19_41932715_41933189	ENSG00000177191.3	-0.757202
intron_1_11828219_11828458	0.450879	Whole_Blood	0.958538	CLCN6	intron_1_11888276_11888515	ENSG00000011021.23	0.75395
intron_1_11828219_11829196	0.450879	Whole_Blood	0.958538	CLCN6	intron_1_11888276_11889253	ENSG00000011021.23	-0.75395
intron_1_17632466_17634835	0.450484	Whole_Blood	0.958538	ARHGEF10L	intron_1_17958961_17961330	ENSG00000074964.17	-0.754608
intron_1_2189781_2192845	0.450501	Whole_Blood	0.958538	FAAP20	intron_1_2121220_2124284	ENSG00000162585.17	-0.75458
intron_1_46303820_46309101	0.450331	Whole_Blood	0.958538	UQCRH	intron_1_46769492_46774773	ENSG00000173660.12	0.754864
intron_1_46309127_46309897	0.450331	Whole_Blood	0.958538	UQCRH	intron_1_46774799_46775569	ENSG00000173660.12	-0.754864
intron_1_46309127_46310155	0.450331	Whole_Blood	0.958538	UQCRH	intron_1_46774799_46775827	ENSG00000173660.12	0.754864
intron_1_46310044_46310155	0.450331	Whole_Blood	0.958538	UQCRH	intron_1_46775716_46775827	ENSG00000173660.12	-0.754864
intron_20_4801062_4822329	0.449903	Whole_Blood	0.958538	RASSF2	intron_20_4781708_4802975	ENSG00000101265.16	0.755577
intron_21_29149250_29159941	0.450581	Whole_Blood	0.958538	MAP3K7CL	intron_21_30521571_30532262	ENSG00000156265.16	0.754446
intron_22_20115079_20115266	0.451195	Whole_Blood	0.958538	TRMT2A	intron_22_20102602_20102789	ENSG00000099899.16	-0.753425
intron_22_20115447_20115672	0.451195	Whole_Blood	0.958538	TRMT2A	intron_22_20102970_20103195	ENSG00000099899.16	-0.753425
intron_22_20115554_20115672	0.451195	Whole_Blood	0.958538	TRMT2A	intron_22_20103077_20103195	ENSG00000099899.16	0.753425
intron_22_41898781_41900330	0.449669	Whole_Blood	0.958538	SREBF2	intron_22_42294785_42296334	ENSG00000198911.12	-0.755968
intron_2_201130146_201133029	0.449866	Whole_Blood	0.958538	CFLAR	intron_2_201994869_201997752	ENSG00000003402.21	-0.755639
intron_3_183842447_183844231	0.450102	Whole_Blood	0.958538	ENSG00000283765	intron_3_183560235_183562019	ENSG00000283765.1	-0.755245
intron_3_183842447_183844231	0.450102	Whole_Blood	0.958538	PARL	intron_3_183560235_183562019	ENSG00000175193.14	-0.755245
intron_3_194659133_194660073	0.449591	Whole_Blood	0.958538	LSG1	intron_3_194379862_194380802	ENSG00000041802.11	-0.756098
intron_3_197621868_197622187	0.450853	Whole_Blood	0.958538	SDHAP4	intron_3_197348739_197349058	ENSG00000291091.1	0.753994
intron_3_197621868_197622187	0.450853	Whole_Blood	0.958538	SDHAP4	intron_3_197348739_197349058	ENSG00000214135.11	0.753994
intron_4_13460828_13474318	0.449403	Whole_Blood	0.958538	RAB28	intron_4_13462452_13475942	ENSG00000157869.16	0.75641
intron_4_153591194_153592475	0.450102	Whole_Blood	0.958538	TMEM131L	intron_4_154512346_154513627	ENSG00000121210.16	0.755245
intron_4_168448779_168453124	0.451195	Whole_Blood	0.958538	DDX60L	intron_4_169369930_169374275	ENSG00000181381.15	0.753425
intron_4_75812375_75813206	0.449403	Whole_Blood	0.958538	USO1	intron_4_76733528_76734359	ENSG00000138768.15	-0.75641
intron_7_128578033_128578890	0.448624	Whole_Blood	0.958538	ENSG00000280828	intron_7_128218087_128218944	ENSG00000280828.1	-0.757711
intron_7_6735389_6737076	0.450798	Whole_Blood	0.958538	ENSG00000290835	intron_7_6775020_6776707	ENSG00000290835.1	0.754086
intron_7_6735389_6737076	0.450798	Whole_Blood	0.958538	PMS2CL	intron_7_6775020_6776707	ENSG00000187953.11	0.754086
intron_8_26408376_26410364	0.451209	Whole_Blood	0.958538	BNIP3L	intron_8_26265892_26267880	ENSG00000104765.16	-0.753401
intron_8_56216531_56217331	0.450261	Whole_Blood	0.958538	CHCHD7	intron_8_57129090_57129890	ENSG00000170791.18	-0.75498
intron_8_56216754_56217331	0.450261	Whole_Blood	0.958538	CHCHD7	intron_8_57129313_57129890	ENSG00000170791.18	0.75498
intron_9_113594338_113594430	0.449957	Whole_Blood	0.958538	RGS3	intron_9_116356618_116356710	ENSG00000138835.24	0.755486
intron_4_94241006_94249654	0.44721	Testis	0.958539	SMARCAD1	intron_4_95162157_95170805	ENSG00000163104.18	0.760074
intron_8_142331831_142354637	0.447204	Testis	0.958539	TSNARE1	intron_8_143413192_143435998	ENSG00000171045.16	-0.760085
intron_10_114448020_114451624	0.377928	Muscle_Skeletal	0.95854	ABLIM1	intron_10_116207779_116211383	ENSG00000099204.22	0.88172
intron_17_82023863_82024278	0.378005	Muscle_Skeletal	0.958543	LRRC45	intron_17_79981739_79982154	ENSG00000169683.8	0.881579
intron_17_82024339_82024693	0.378005	Muscle_Skeletal	0.958543	LRRC45	intron_17_79982215_79982569	ENSG00000169683.8	-0.881579
intron_10_26759238_26763880	0.421377	Brain_Nucleus_accumbens_basal_ganglia	0.958546	ABI1	intron_10_27048167_27052809	ENSG00000136754.18	-0.804035
intron_10_26763960_26765218	0.421377	Brain_Nucleus_accumbens_basal_ganglia	0.958546	ABI1	intron_10_27052889_27054147	ENSG00000136754.18	-0.804035
intron_10_92456431_92461191	0.421157	Brain_Nucleus_accumbens_basal_ganglia	0.958546	IDE	intron_10_94216188_94220948	ENSG00000119912.18	-0.804416
intron_12_65308655_65326826	0.421284	Brain_Nucleus_accumbens_basal_ganglia	0.958546	MSRB3	intron_12_65702435_65720606	ENSG00000174099.12	-0.804196
intron_15_30937259_30941566	0.421378	Brain_Nucleus_accumbens_basal_ganglia	0.958546	FAN1	intron_15_31229462_31233769	ENSG00000198690.10	-0.804034
intron_16_29911173_29911815	0.421196	Brain_Nucleus_accumbens_basal_ganglia	0.958546	KCTD13	intron_16_29922494_29923136	ENSG00000174943.11	0.804348
intron_16_29911557_29911815	0.421196	Brain_Nucleus_accumbens_basal_ganglia	0.958546	KCTD13	intron_16_29922878_29923136	ENSG00000174943.11	-0.804348
intron_19_45364331_45364424	0.421196	Brain_Nucleus_accumbens_basal_ganglia	0.958546	ERCC2	intron_19_45867589_45867682	ENSG00000104884.17	0.804348
intron_4_185620151_185626832	0.42135	Brain_Nucleus_accumbens_basal_ganglia	0.958546	SORBS2	intron_4_186541305_186547986	ENSG00000154556.20	0.804082
intron_7_21908507_21911617	0.421241	Brain_Nucleus_accumbens_basal_ganglia	0.958546	CDCA7L	intron_7_21948125_21951235	ENSG00000164649.20	0.80427
intron_9_7798637_7799461	0.421196	Brain_Nucleus_accumbens_basal_ganglia	0.958546	DMAC1	intron_9_7798637_7799461	ENSG00000137038.8	0.804348
intron_11_120225795_120226816	0.425671	Esophagus_Muscularis	0.958546	OAF	intron_11_120096504_120097525	ENSG00000184232.9	-0.796621
intron_7_64314153_64336259	0.459016	smultixcan	0.958548	ZNF736	intron_7_63774531_63796637	ENSG00000234444.10	0.20405
intron_10_96209907_96215321	0.372907	Skin_Sun_Exposed_Lower_leg	0.958551	BLNK	intron_10_97969663_97975077	ENSG00000095585.18	-0.891041
intron_11_10606772_10609728	0.372125	Skin_Sun_Exposed_Lower_leg	0.958551	IRAG1	intron_11_10628319_10631275	ENSG00000072952.20	0.8925
intron_11_60930659_60931689	0.372787	Skin_Sun_Exposed_Lower_leg	0.958551	TMEM132A	intron_11_60698131_60699161	ENSG00000006118.15	-0.891266
intron_12_108592397_108594337	0.373192	Skin_Sun_Exposed_Lower_leg	0.958551	TMEM119	intron_12_108986173_108988113	ENSG00000183160.9	0.890511
intron_12_108592397_108597970	0.373192	Skin_Sun_Exposed_Lower_leg	0.958551	TMEM119	intron_12_108986173_108991746	ENSG00000183160.9	-0.890511
intron_12_54183959_54187819	0.37317	Skin_Sun_Exposed_Lower_leg	0.958551	SMUG1	intron_12_54577743_54581603	ENSG00000123415.16	-0.890551
intron_12_95287857_95294272	0.372801	Skin_Sun_Exposed_Lower_leg	0.958551	VEZT	intron_12_95681633_95688048	ENSG00000028203.19	-0.891239
intron_14_24323454_24324062	0.37285	Skin_Sun_Exposed_Lower_leg	0.958551	ADCY4	intron_14_24792660_24793268	ENSG00000129467.14	-0.891147
intron_14_59474526_59474728	0.372464	Skin_Sun_Exposed_Lower_leg	0.958551	L3HYPDH	intron_14_59941244_59941446	ENSG00000126790.12	0.891868
intron_15_25354683_25355892	0.372543	Skin_Sun_Exposed_Lower_leg	0.958551	UBE3A	intron_15_25599830_25601039	ENSG00000114062.22	0.89172
intron_15_41262883_41270557	0.372425	Skin_Sun_Exposed_Lower_leg	0.958551	CHP1	intron_15_41555081_41562755	ENSG00000187446.12	0.89194
intron_15_50346395_50354985	0.372846	Skin_Sun_Exposed_Lower_leg	0.958551	GABPB1	intron_15_50638592_50647182	ENSG00000104064.18	-0.891156
intron_16_28863945_28866012	0.372012	Skin_Sun_Exposed_Lower_leg	0.958551	SH2B1	intron_16_28875266_28877333	ENSG00000178188.16	-0.89271
intron_17_42564175_42564446	0.373192	Skin_Sun_Exposed_Lower_leg	0.958551	COASY	intron_17_40716193_40716464	ENSG00000068120.15	0.890511
intron_17_42564577_42564709	0.373192	Skin_Sun_Exposed_Lower_leg	0.958551	COASY	intron_17_40716595_40716727	ENSG00000068120.15	0.890511
intron_17_42564898_42564983	0.373192	Skin_Sun_Exposed_Lower_leg	0.958551	COASY	intron_17_40716916_40717001	ENSG00000068120.15	0.890511
intron_17_42565047_42565227	0.373192	Skin_Sun_Exposed_Lower_leg	0.958551	COASY	intron_17_40717065_40717245	ENSG00000068120.15	-0.890511
intron_17_75892185_75892267	0.371827	Skin_Sun_Exposed_Lower_leg	0.958551	TRIM65	intron_17_73888266_73888348	ENSG00000141569.12	-0.893056
intron_17_78992140_78992410	0.372766	Skin_Sun_Exposed_Lower_leg	0.958551	CANT1	intron_17_76988222_76988492	ENSG00000171302.17	0.891304
intron_18_12308349_12310943	0.372397	Skin_Sun_Exposed_Lower_leg	0.958551	TUBB6	intron_18_12308348_12310942	ENSG00000176014.13	-0.891993
intron_19_1047654_1048895	0.372633	Skin_Sun_Exposed_Lower_leg	0.958551	ABCA7	intron_19_1047653_1048894	ENSG00000064687.13	-0.891551
intron_19_21020803_21022789	0.373012	Skin_Sun_Exposed_Lower_leg	0.958551	ZNF430	intron_19_21203609_21205595	ENSG00000118620.13	0.890845
intron_19_35249131_35250315	0.372566	Skin_Sun_Exposed_Lower_leg	0.958551	LSR	intron_19_35740034_35741218	ENSG00000105699.17	0.891677
intron_19_39125919_39169532	0.371952	Skin_Sun_Exposed_Lower_leg	0.958551	PAK4	intron_19_39616559_39660172	ENSG00000130669.17	0.892824
intron_19_45259189_45263113	0.373192	Skin_Sun_Exposed_Lower_leg	0.958551	MARK4	intron_19_45762447_45766371	ENSG00000007047.16	0.890511
intron_19_45354851_45355665	0.372555	Skin_Sun_Exposed_Lower_leg	0.958551	ERCC2	intron_19_45858109_45858923	ENSG00000104884.17	-0.891697
intron_19_58409165_58409941	0.372068	Skin_Sun_Exposed_Lower_leg	0.958551	ZNF584	intron_19_58920532_58921308	ENSG00000171574.19	0.892606
intron_1_205771653_205772496	0.372007	Skin_Sun_Exposed_Lower_leg	0.958551	RAB29	intron_1_205740781_205741624	ENSG00000117280.13	0.89272
intron_1_236243495_236249885	0.37158	Skin_Sun_Exposed_Lower_leg	0.958551	ERO1B	intron_1_236406795_236413185	ENSG00000086619.15	-0.893519
intron_1_243304777_243305012	0.372465	Skin_Sun_Exposed_Lower_leg	0.958551	SDCCAG8	intron_1_243468079_243468314	ENSG00000054282.16	-0.891865
intron_1_62108520_62114053	0.373192	Skin_Sun_Exposed_Lower_leg	0.958551	PATJ	intron_1_62574192_62579725	ENSG00000132849.22	0.890511
intron_1_75790057_75791285	0.373245	Skin_Sun_Exposed_Lower_leg	0.958551	RABGGTB	intron_1_76255742_76256970	ENSG00000137955.16	-0.890411
intron_1_85706507_85707629	0.372643	Skin_Sun_Exposed_Lower_leg	0.958551	ZNHIT6	intron_1_86172190_86173312	ENSG00000117174.11	-0.891534
intron_20_37236709_37241303	0.373368	Skin_Sun_Exposed_Lower_leg	0.958551	RPN2	intron_20_35865112_35869706	ENSG00000118705.18	0.890183
intron_20_37238449_37241303	0.373368	Skin_Sun_Exposed_Lower_leg	0.958551	RPN2	intron_20_35866852_35869706	ENSG00000118705.18	-0.890183
intron_22_30663260_30663404	0.373324	Skin_Sun_Exposed_Lower_leg	0.958551	DUSP18	intron_22_31059247_31059391	ENSG00000167065.14	0.890265
intron_22_31197157_31201498	0.373192	Skin_Sun_Exposed_Lower_leg	0.958551	RNF185	intron_22_31593143_31597484	ENSG00000138942.17	0.890511
intron_2_164727144_164727969	0.373192	Skin_Sun_Exposed_Lower_leg	0.958551	COBLL1	intron_2_165583654_165584479	ENSG00000082438.18	-0.890511
intron_2_232249346_232263207	0.373265	Skin_Sun_Exposed_Lower_leg	0.958551	DIS3L2	intron_2_233114056_233127917	ENSG00000144535.20	0.890374
intron_2_32590978_32593915	0.373	Skin_Sun_Exposed_Lower_leg	0.958551	BIRC6	intron_2_32816045_32818982	ENSG00000115760.16	0.890869
intron_2_75558699_75560680	0.373117	Skin_Sun_Exposed_Lower_leg	0.958551	EVA1A	intron_2_75785825_75787806	ENSG00000115363.14	-0.89065
intron_3_169782643_169783477	0.371799	Skin_Sun_Exposed_Lower_leg	0.958551	MYNN	intron_3_169500431_169501265	ENSG00000085274.16	-0.893108
intron_3_197697049_197700613	0.372284	Skin_Sun_Exposed_Lower_leg	0.958551	RUBCN	intron_3_197423920_197427484	ENSG00000145016.17	-0.892203
intron_3_47511226_47513321	0.372533	Skin_Sun_Exposed_Lower_leg	0.958551	ELP6	intron_3_47552716_47554811	ENSG00000163832.16	-0.891738
intron_3_48469843_48473010	0.372766	Skin_Sun_Exposed_Lower_leg	0.958551	SHISA5	intron_3_48511242_48514419	ENSG00000164054.17	-0.891304
intron_3_48469843_48479177	0.372766	Skin_Sun_Exposed_Lower_leg	0.958551	SHISA5	intron_3_48511242_48520586	ENSG00000164054.17	0.891304
intron_4_16202580_16213768	0.373366	Skin_Sun_Exposed_Lower_leg	0.958551	TAPT1	intron_4_16204203_16215391	ENSG00000169762.17	0.890186
intron_4_4438509_4457191	0.372451	Skin_Sun_Exposed_Lower_leg	0.958551	STX18	intron_4_4440236_4458918	ENSG00000168818.10	0.891892
intron_4_8061054_8077628	0.371855	Skin_Sun_Exposed_Lower_leg	0.958551	ABLIM2	intron_4_8062781_8079355	ENSG00000163995.21	0.893004
intron_5_128024298_128061144	0.372543	Skin_Sun_Exposed_Lower_leg	0.958551	SLC12A2-DT	intron_5_127359990_127396836	ENSG00000245937.10	0.89172
intron_5_31530924_31531990	0.371904	Skin_Sun_Exposed_Lower_leg	0.958551	DROSHA	intron_5_31531031_31532097	ENSG00000113360.17	-0.892912
intron_6_34757954_34762595	0.372555	Skin_Sun_Exposed_Lower_leg	0.958551	SNRPC	intron_6_34725731_34730372	ENSG00000124562.10	0.891697
intron_6_36916574_36919578	0.372787	Skin_Sun_Exposed_Lower_leg	0.958551	C6orf89	intron_6_36884350_36887354	ENSG00000198663.17	0.891264
intron_7_45726861_45728178	0.371642	Skin_Sun_Exposed_Lower_leg	0.958551	ENSG00000291207	intron_7_45766460_45767777	ENSG00000291207.1	0.893401
intron_7_45728313_45728832	0.371642	Skin_Sun_Exposed_Lower_leg	0.958551	ENSG00000291207	intron_7_45767912_45768431	ENSG00000291207.1	-0.893401
intron_9_115060002_115062917	0.373245	Skin_Sun_Exposed_Lower_leg	0.958551	TNC	intron_9_117822281_117825196	ENSG00000041982.17	-0.890411
intron_12_133192003_133202144	0.378679	Pancreas	0.958555	ZNF268	intron_12_133768589_133778730	ENSG00000090612.22	0.880333
intron_12_27664446_27667166	0.37851	Pancreas	0.958555	PPFIBP1	intron_12_27817379_27820099	ENSG00000110841.14	0.880645
intron_12_76840483_76842025	0.378657	Pancreas	0.958555	ZDHHC17	intron_12_77234263_77235805	ENSG00000186908.15	0.880374
intron_19_10547115_10547189	0.378595	Pancreas	0.958555	ATG4D	intron_19_10657791_10657865	ENSG00000130734.10	-0.880488
intron_7_99562494_99563863	0.378707	Pancreas	0.958555	ZNF655	intron_7_99160117_99161486	ENSG00000197343.11	-0.880282
intron_7_99563266_99563863	0.378707	Pancreas	0.958555	ZNF655	intron_7_99160889_99161486	ENSG00000197343.11	0.880282
intron_16_67186884_67187021	0.447255	Testis	0.958558	EXOC3L1	intron_16_67220787_67220924	ENSG00000179044.16	0.76
intron_14_96876120_96881177	0.377586	Thyroid	0.958559	VRK1	intron_14_97342457_97347514	ENSG00000100749.9	0.882353
intron_4_8373628_8374068	0.377586	Thyroid	0.958559	ACOX3	intron_4_8375355_8375795	ENSG00000087008.16	0.882353
intron_4_8373628_8374978	0.377586	Thyroid	0.958559	ACOX3	intron_4_8375355_8376705	ENSG00000087008.16	-0.882353
intron_15_34251057_34252170	0.445347	Adipose_Subcutaneous	0.95856	SLC12A6	intron_15_34543258_34544371	ENSG00000140199.13	-0.763195
intron_15_34252384_34254348	0.445347	Adipose_Subcutaneous	0.95856	SLC12A6	intron_15_34544585_34546549	ENSG00000140199.13	0.763195
intron_21_42863596_42873551	0.445369	Adipose_Subcutaneous	0.95856	WDR4	intron_21_44283706_44293661	ENSG00000160193.12	-0.763158
intron_11_230706_232983	0.394664	Esophagus_Gastroesophageal_Junction	0.958563	SIRT3	intron_11_230706_232983	ENSG00000142082.15	0.85119
intron_14_105175987_105176534	0.394734	Esophagus_Gastroesophageal_Junction	0.958563	NUDT14	intron_14_105642324_105642871	ENSG00000183828.15	-0.851064
intron_2_169697531_169700946	0.394734	Esophagus_Gastroesophageal_Junction	0.958563	PHOSPHO2	intron_2_170554041_170557456	ENSG00000144362.12	0.851064
intron_2_201399493_201401018	0.394734	Esophagus_Gastroesophageal_Junction	0.958563	TRAK2	intron_2_202264216_202265741	ENSG00000115993.13	0.851064
intron_3_112550262_112553280	0.394679	Esophagus_Gastroesophageal_Junction	0.958563	ATG3	intron_3_112269109_112272127	ENSG00000144848.11	0.851163
intron_5_150118852_150119467	0.394734	Esophagus_Gastroesophageal_Junction	0.958563	PDGFRB	intron_5_149498415_149499030	ENSG00000113721.14	-0.851064
intron_7_151075775_151076013	0.394532	Esophagus_Gastroesophageal_Junction	0.958563	SLC4A2	intron_7_150772862_150773100	ENSG00000164889.15	0.851427
intron_9_75137616_75140834	0.394498	Esophagus_Gastroesophageal_Junction	0.958563	OSTF1	intron_9_77752532_77755750	ENSG00000134996.12	-0.851488
intron_6_167022635_167024782	0.355941	Kidney_Cortex	0.95857	CEP43	intron_6_167436123_167438270	ENSG00000213066.14	0.923127
intron_6_167022635_167024782	0.355941	Kidney_Cortex	0.95857	ENSG00000272980	intron_6_167436123_167438270	ENSG00000272980.5	0.923127
intron_10_69495689_69498280	0.377056	Small_Intestine_Terminal_Ileum	0.958571	TSPAN15	intron_10_71255445_71258036	ENSG00000099282.10	0.883333
intron_11_119097297_119098403	0.375772	Small_Intestine_Terminal_Ileum	0.958571	DPAGT1	intron_11_118968007_118969113	ENSG00000172269.20	-0.885714
intron_11_3811424_3822909	0.376617	Small_Intestine_Terminal_Ileum	0.958571	PGAP2	intron_11_3832654_3844139	ENSG00000148985.20	0.884146
intron_12_110396452_110403527	0.376294	Small_Intestine_Terminal_Ileum	0.958571	ANAPC7	intron_12_110834257_110841332	ENSG00000196510.14	0.884746
intron_12_6514587_6514773	0.377173	Small_Intestine_Terminal_Ileum	0.958571	NCAPD2	intron_12_6623753_6623939	ENSG00000010292.13	-0.883117
intron_12_79821166_79822116	0.375649	Small_Intestine_Terminal_Ileum	0.958571	PPP1R12A	intron_12_80214946_80215896	ENSG00000058272.19	-0.885942
intron_13_114236896_114238990	0.376299	Small_Intestine_Terminal_Ileum	0.958571	CDC16	intron_13_115002371_115004465	ENSG00000130177.16	-0.884735
intron_13_21381546_21382920	0.37599	Small_Intestine_Terminal_Ileum	0.958571	ZDHHC20	intron_13_21955685_21957059	ENSG00000180776.17	0.885308
intron_13_39682264_39687503	0.375772	Small_Intestine_Terminal_Ileum	0.958571	COG6	intron_13_40256401_40261640	ENSG00000133103.17	-0.885714
intron_13_95895304_95900807	0.37688	Small_Intestine_Terminal_Ileum	0.958571	UGGT2	intron_13_96547558_96553061	ENSG00000102595.21	-0.88366
intron_14_104715340_104717563	0.376918	Small_Intestine_Terminal_Ileum	0.958571	INF2	intron_14_105181677_105183900	ENSG00000203485.14	-0.883589
intron_15_40007065_40008027	0.375828	Small_Intestine_Terminal_Ileum	0.958571	EIF2AK4	intron_15_40299266_40300228	ENSG00000128829.12	0.885609
intron_16_86490513_86508655	0.376702	Small_Intestine_Terminal_Ileum	0.958571	FENDRR	intron_16_86524119_86542261	ENSG00000268388.6	-0.88399
intron_17_36545817_36554820	0.377122	Small_Intestine_Terminal_Ileum	0.958571	GGNBP2	intron_17_34901666_34910661	ENSG00000278311.5	0.883212
intron_18_8380427_8384561	0.375763	Small_Intestine_Terminal_Ileum	0.958571	PTPRM	intron_18_8380425_8384559	ENSG00000173482.17	-0.885731
intron_18_9914335_9931810	0.375466	Small_Intestine_Terminal_Ileum	0.958571	VAPA	intron_18_9914332_9931807	ENSG00000101558.14	-0.886282
intron_19_12807079_12807206	0.375959	Small_Intestine_Terminal_Ileum	0.958571	RNASEH2A	intron_19_12917893_12918020	ENSG00000104889.7	-0.885366
intron_19_12807079_12807206	0.375959	Small_Intestine_Terminal_Ileum	0.958571	THSD8	intron_19_12917893_12918020	ENSG00000284491.3	-0.885366
intron_19_4210372_4212475	0.376364	Small_Intestine_Terminal_Ileum	0.958571	ANKRD24	intron_19_4210369_4212472	ENSG00000089847.13	0.884615
intron_19_46334986_46338227	0.376583	Small_Intestine_Terminal_Ileum	0.958571	HIF3A	intron_19_46838243_46841484	ENSG00000124440.16	-0.884211
intron_19_49335786_49336909	0.375668	Small_Intestine_Terminal_Ileum	0.958571	CD37	intron_19_49839043_49840166	ENSG00000104894.12	-0.885906
intron_1_111120693_111124742	0.377102	Small_Intestine_Terminal_Ileum	0.958571	DRAM2	intron_1_111663315_111667364	ENSG00000156171.15	-0.883249
intron_1_111124881_111126227	0.377102	Small_Intestine_Terminal_Ileum	0.958571	DRAM2	intron_1_111667503_111668849	ENSG00000156171.15	-0.883249
intron_1_111125650_111126227	0.377102	Small_Intestine_Terminal_Ileum	0.958571	DRAM2	intron_1_111668272_111668849	ENSG00000156171.15	0.883249
intron_1_119076607_119140555	0.377122	Small_Intestine_Terminal_Ileum	0.958571	WARS2	intron_1_119619230_119683178	ENSG00000116874.12	0.883212
intron_1_150344547_150346018	0.377153	Small_Intestine_Terminal_Ileum	0.958571	PRPF3	intron_1_150317023_150318494	ENSG00000117360.13	-0.883154
intron_1_196690239_196701318	0.377122	Small_Intestine_Terminal_Ileum	0.958571	CFH	intron_1_196659369_196670448	ENSG00000000971.17	-0.883212
intron_1_211787727_211793072	0.376484	Small_Intestine_Terminal_Ileum	0.958571	LPGAT1	intron_1_211961069_211966414	ENSG00000123684.13	-0.884393
intron_1_230979279_230988320	0.376766	Small_Intestine_Terminal_Ileum	0.958571	ARV1	intron_1_231115025_231124066	ENSG00000173409.14	-0.883871
intron_1_27749154_27755195	0.37591	Small_Intestine_Terminal_Ileum	0.958571	FAM76A	intron_1_28075665_28081706	ENSG00000009780.16	0.885458
intron_1_58527335_58530601	0.376605	Small_Intestine_Terminal_Ileum	0.958571	OMA1	intron_1_58993007_58996273	ENSG00000162600.12	-0.88417
intron_1_66690316_66694439	0.376756	Small_Intestine_Terminal_Ileum	0.958571	SGIP1	intron_1_67155999_67160122	ENSG00000118473.23	-0.883888
intron_20_58271505_58272769	0.377037	Small_Intestine_Terminal_Ileum	0.958571	ENSG00000291067	intron_20_56846561_56847825	ENSG00000291067.1	0.883369
intron_20_58271505_58272769	0.377037	Small_Intestine_Terminal_Ileum	0.958571	PPP4R1L	intron_20_56846561_56847825	ENSG00000124224.20	0.883369
intron_20_62353251_62362400	0.376315	Small_Intestine_Terminal_Ileum	0.958571	LAMA5	intron_20_60928307_60937456	ENSG00000130702.15	0.884706
intron_22_37808163_37809949	0.376933	Small_Intestine_Terminal_Ileum	0.958571	GCAT	intron_22_38204170_38205956	ENSG00000100116.17	-0.883562
intron_22_40857245_40868999	0.37705	Small_Intestine_Terminal_Ileum	0.958571	XPNPEP3	intron_22_41253249_41265003	ENSG00000196236.13	-0.883345
intron_22_50190648_50193027	0.376456	Small_Intestine_Terminal_Ileum	0.958571	TRABD	intron_22_50629077_50631456	ENSG00000170638.10	-0.884444
intron_2_111898796_111929120	0.376665	Small_Intestine_Terminal_Ileum	0.958571	MERTK	intron_2_112656373_112686697	ENSG00000153208.18	-0.884058
intron_2_190683827_190685479	0.37714	Small_Intestine_Terminal_Ileum	0.958571	NAB1	intron_2_191548553_191550205	ENSG00000138386.17	0.883178
intron_2_216412798_216413856	0.3768	Small_Intestine_Terminal_Ileum	0.958571	SMARCAL1	intron_2_217277521_217278579	ENSG00000138375.14	-0.883807
intron_2_241712071_241719483	0.375636	Small_Intestine_Terminal_Ileum	0.958571	ING5	intron_2_242651486_242658898	ENSG00000168395.16	-0.885965
intron_3_194589626_194589855	0.377122	Small_Intestine_Terminal_Ileum	0.958571	TMEM44-AS1	intron_3_194310355_194310584	ENSG00000231770.8	-0.883212
intron_3_50174350_50175096	0.376637	Small_Intestine_Terminal_Ileum	0.958571	SEMA3F	intron_3_50211783_50212529	ENSG00000001617.12	-0.88411
intron_7_150433829_150435030	0.37608	Small_Intestine_Terminal_Ileum	0.958571	LINC00996	intron_7_150130917_150132118	ENSG00000242258.2	0.885143
intron_7_45728313_45736787	0.375941	Small_Intestine_Terminal_Ileum	0.958571	ENSG00000291207	intron_7_45767912_45776386	ENSG00000291207.1	0.8854
intron_7_6704311_6705159	0.376319	Small_Intestine_Terminal_Ileum	0.958571	ZNF12	intron_7_6743942_6744790	ENSG00000164631.19	-0.884699
intron_7_92562368_92566014	0.375907	Small_Intestine_Terminal_Ileum	0.958571	FAM133B	intron_7_92191682_92195328	ENSG00000234545.8	-0.885463
intron_8_144467341_144467485	0.376665	Small_Intestine_Terminal_Ileum	0.958571	KIFC2	intron_8_145692724_145692868	ENSG00000167702.13	-0.884058
intron_9_112380180_112403995	0.375668	Small_Intestine_Terminal_Ileum	0.958571	HSDL2	intron_9_115142460_115166275	ENSG00000119471.15	-0.885906
intron_9_112380180_112405624	0.375668	Small_Intestine_Terminal_Ileum	0.958571	HSDL2	intron_9_115142460_115167904	ENSG00000119471.15	-0.885906
intron_9_72149682_72195500	0.376468	Small_Intestine_Terminal_Ileum	0.958571	GDA	intron_9_74764598_74810416	ENSG00000119125.17	-0.884422
intron_9_87729735_87731008	0.377102	Small_Intestine_Terminal_Ileum	0.958571	CTSL	intron_9_90344650_90345923	ENSG00000135047.16	0.883249
intron_9_96352109_96360154	0.375732	Small_Intestine_Terminal_Ileum	0.958571	SLC35D2	intron_9_99114391_99122436	ENSG00000130958.13	0.885787
intron_12_53314849_53315094	0.424265	Lung	0.958573	AAAS	intron_12_53708633_53708878	ENSG00000094914.14	-0.799043
intron_13_49555673_49559918	0.424361	Lung	0.958573	RCBTB1	intron_13_50129809_50134054	ENSG00000136144.12	-0.798878
intron_19_2823112_2827617	0.424377	Lung	0.958573	ZNF554	intron_19_2823110_2827615	ENSG00000172006.12	-0.798851
intron_19_4325308_4325396	0.424516	Lung	0.958573	STAP2	intron_19_4325305_4325393	ENSG00000178078.12	0.798611
intron_1_156290360_156292886	0.424489	Lung	0.958573	GLMP	intron_1_156260151_156262677	ENSG00000198715.13	-0.798658
intron_1_156293209_156294018	0.424489	Lung	0.958573	GLMP	intron_1_156263000_156263809	ENSG00000198715.13	0.798658
intron_1_156293576_156294018	0.424489	Lung	0.958573	GLMP	intron_1_156263367_156263809	ENSG00000198715.13	-0.798658
intron_20_45335920_45348325	0.424397	Lung	0.958573	SDC4	intron_20_43964560_43976965	ENSG00000124145.6	0.798817
intron_2_219384443_219385631	0.424283	Lung	0.958573	DNPEP	intron_2_220249165_220250353	ENSG00000123992.20	0.799014
intron_4_737521_743474	0.424464	Lung	0.958573	PCGF3	intron_4_731310_737262	ENSG00000185619.19	-0.798701
intron_7_43938494_43948632	0.424489	Lung	0.958573	UBE2D4	intron_7_43978093_43988231	ENSG00000078967.13	-0.798658
intron_7_6602140_6607960	0.424114	Lung	0.958573	INTS15	intron_7_6641771_6647591	ENSG00000146576.13	0.799304
intron_14_24000933_24001033	0.436668	Breast_Mammary_Tissue	0.958575	DHRS4L2	intron_14_24470142_24470242	ENSG00000187630.18	-0.777832
intron_19_1058059_1058146	0.43665	Breast_Mammary_Tissue	0.958575	ABCA7	intron_19_1058058_1058145	ENSG00000064687.13	0.777862
intron_4_87374830_87382255	0.379129	Pituitary	0.958578	HSD17B11	intron_4_88295982_88303407	ENSG00000198189.11	-0.879503
intron_21_45495432_45496500	0.396615	Brain_Substantia_nigra	0.958579	COL18A1	intron_21_46915346_46916414	ENSG00000182871.16	0.847682
intron_10_110106053_110112777	0.403118	Brain_Cortex	0.958581	ADD3	intron_10_111865811_111872535	ENSG00000148700.15	-0.836066
intron_10_119842595_119843254	0.404657	Brain_Cortex	0.958581	MCMBP	intron_10_121602107_121602766	ENSG00000197771.13	0.833333
intron_10_13288541_13291831	0.403421	Brain_Cortex	0.958581	PHYH	intron_10_13330541_13333831	ENSG00000107537.14	-0.835526
intron_10_27240474_27240674	0.40408	Brain_Cortex	0.958581	ACBD5	intron_10_27529403_27529603	ENSG00000107897.20	-0.834356
intron_10_59355943_59362399	0.404751	Brain_Cortex	0.958581	FAM13C	intron_10_61115703_61122159	ENSG00000148541.13	0.833166
intron_10_62374458_62376181	0.403371	Brain_Cortex	0.958581	ENSG00000285837	intron_10_64134217_64135940	ENSG00000285837.1	-0.835616
intron_10_62374458_62376181	0.403371	Brain_Cortex	0.958581	ZNF365	intron_10_64134217_64135940	ENSG00000138311.18	-0.835616
intron_10_62374458_62388396	0.403371	Brain_Cortex	0.958581	ZNF365	intron_10_64134217_64148155	ENSG00000138311.18	0.835616
intron_10_80512269_80514019	0.402886	Brain_Cortex	0.958581	TSPAN14	intron_10_82272025_82273775	ENSG00000108219.16	-0.836478
intron_11_1480885_1486447	0.402617	Brain_Cortex	0.958581	MOB2	intron_11_1502115_1507677	ENSG00000182208.15	0.836957
intron_11_18399548_18400837	0.403896	Brain_Cortex	0.958581	LDHA	intron_11_18421095_18422384	ENSG00000134333.15	0.834684
intron_11_45650965_45651993	0.405583	Brain_Cortex	0.958581	CHST1	intron_11_45672515_45673543	ENSG00000175264.8	0.831692
intron_11_71474526_71478395	0.40456	Brain_Cortex	0.958581	NADSYN1	intron_11_71185572_71189441	ENSG00000172890.13	0.833506
intron_12_112005303_112013002	0.402412	Brain_Cortex	0.958581	TMEM116	intron_12_112443107_112450806	ENSG00000198270.13	0.837321
intron_12_120091401_120093000	0.404657	Brain_Cortex	0.958581	BICDL1	intron_12_120529205_120530804	ENSG00000135127.12	0.833333
intron_12_131930135_131932175	0.405149	Brain_Cortex	0.958581	PUS1	intron_12_132414680_132416720	ENSG00000177192.14	-0.832461
intron_12_48768716_48768937	0.403405	Brain_Cortex	0.958581	ADCY6	intron_12_49162499_49162720	ENSG00000174233.12	0.835556
intron_12_51048478_51055835	0.40412	Brain_Cortex	0.958581	LETMD1	intron_12_51442261_51449618	ENSG00000050426.16	-0.834286
intron_12_71614938_71615206	0.40345	Brain_Cortex	0.958581	ZFC3H1	intron_12_72008718_72008986	ENSG00000133858.17	-0.835476
intron_13_49259523_49265879	0.40222	Brain_Cortex	0.958581	CDADC1	intron_13_49833659_49840015	ENSG00000102543.14	-0.837662
intron_14_100369258_100375283	0.40408	Brain_Cortex	0.958581	WARS1	intron_14_100835595_100841620	ENSG00000140105.18	-0.834356
intron_14_77301249_77302835	0.403512	Brain_Cortex	0.958581	POMT2	intron_14_77767592_77769178	ENSG00000009830.13	-0.835366
intron_14_96379788_96382247	0.403745	Brain_Cortex	0.958581	GSKIP	intron_14_96846125_96848584	ENSG00000100744.15	0.834951
intron_15_64409828_64414085	0.404212	Brain_Cortex	0.958581	TRIP4	intron_15_64702027_64706284	ENSG00000103671.10	0.834123
intron_15_64409828_64418541	0.404212	Brain_Cortex	0.958581	TRIP4	intron_15_64702027_64710740	ENSG00000103671.10	-0.834123
intron_16_130591_138150	0.40443	Brain_Cortex	0.958581	NPRL3	intron_16_180590_188149	ENSG00000103148.17	0.833735
intron_16_3132945_3134630	0.404657	Brain_Cortex	0.958581	ZNF213-AS1	intron_16_3182946_3184631	ENSG00000263072.10	0.833333
intron_16_3443827_3447482	0.405149	Brain_Cortex	0.958581	NAA60	intron_16_3493827_3497482	ENSG00000122390.19	-0.832461
intron_16_3443827_3448471	0.405149	Brain_Cortex	0.958581	NAA60	intron_16_3493827_3498471	ENSG00000122390.19	0.832461
intron_16_3443837_3448471	0.405149	Brain_Cortex	0.958581	NAA60	intron_16_3493837_3498471	ENSG00000122390.19	0.832461
intron_16_3443893_3448471	0.405149	Brain_Cortex	0.958581	NAA60	intron_16_3493893_3498471	ENSG00000122390.19	-0.832461
intron_16_3448540_3476222	0.403973	Brain_Cortex	0.958581	ENSG00000285329	intron_16_3498540_3526222	ENSG00000285329.1	0.834547
intron_16_3448540_3476222	0.403973	Brain_Cortex	0.958581	NAA60	intron_16_3498540_3526222	ENSG00000122390.19	0.834547
intron_16_4341504_4343207	0.40557	Brain_Cortex	0.958581	CORO7-PAM16	intron_16_4391505_4393208	ENSG00000103426.12	-0.831715
intron_16_4341504_4343207	0.40557	Brain_Cortex	0.958581	PAM16	intron_16_4391505_4393208	ENSG00000217930.8	-0.831715
intron_16_75566907_75568037	0.402239	Brain_Cortex	0.958581	GABARAPL2	intron_16_75600805_75601935	ENSG00000034713.8	0.837629
intron_16_84196044_84196127	0.40534	Brain_Cortex	0.958581	ADAD2	intron_16_84229650_84229733	ENSG00000140955.11	0.832123
intron_17_42573623_42574099	0.404608	Brain_Cortex	0.958581	PSMC3IP	intron_17_40725641_40726117	ENSG00000131470.15	-0.833419
intron_17_48841887_48848064	0.404138	Brain_Cortex	0.958581	CALCOCO2	intron_17_46919249_46925426	ENSG00000136436.15	-0.834254
intron_17_5422829_5432542	0.403818	Brain_Cortex	0.958581	RPAIN	intron_17_5326149_5335862	ENSG00000129197.15	-0.834821
intron_17_5426082_5428071	0.403818	Brain_Cortex	0.958581	RPAIN	intron_17_5329402_5331391	ENSG00000129197.15	-0.834821
intron_17_59017424_59028415	0.402729	Brain_Cortex	0.958581	TRIM37	intron_17_57094785_57105776	ENSG00000108395.14	0.836758
intron_17_82019381_82019641	0.403966	Brain_Cortex	0.958581	CENPX	intron_17_79977257_79977517	ENSG00000169689.15	0.834559
intron_17_82019381_82019858	0.403966	Brain_Cortex	0.958581	CENPX	intron_17_79977257_79977734	ENSG00000169689.15	-0.834559
intron_17_82019694_82019858	0.403966	Brain_Cortex	0.958581	CENPX	intron_17_79977570_79977734	ENSG00000169689.15	0.834559
intron_17_82019909_82022826	0.403966	Brain_Cortex	0.958581	CENPX	intron_17_79977785_79980702	ENSG00000169689.15	-0.834559
intron_18_5406968_5410566	0.403437	Brain_Cortex	0.958581	EPB41L3	intron_18_5406967_5410565	ENSG00000082397.18	-0.835498
intron_18_79207012_79213962	0.404657	Brain_Cortex	0.958581	ATP9B	intron_18_76967012_76973962	ENSG00000166377.21	-0.833333
intron_19_2344039_2344362	0.402742	Brain_Cortex	0.958581	SPPL2B	intron_19_2344037_2344360	ENSG00000005206.17	0.836735
intron_19_2344424_2344553	0.402742	Brain_Cortex	0.958581	SPPL2B	intron_19_2344422_2344551	ENSG00000005206.17	-0.836735
intron_19_6436464_6444151	0.403802	Brain_Cortex	0.958581	SLC25A23	intron_19_6436475_6444162	ENSG00000125648.15	0.83485
intron_19_6438534_6444151	0.405403	Brain_Cortex	0.958581	SLC25A23	intron_19_6438545_6444162	ENSG00000125648.15	0.832011
intron_1_153968699_153968930	0.405343	Brain_Cortex	0.958581	CREB3L4	intron_1_153941175_153941406	ENSG00000143578.16	0.832117
intron_1_204433949_204434439	0.40522	Brain_Cortex	0.958581	PIK3C2B	intron_1_204403077_204403567	ENSG00000133056.14	-0.832335
intron_1_212433120_212442546	0.404657	Brain_Cortex	0.958581	NENF	intron_1_212606462_212615888	ENSG00000117691.10	0.833333
intron_1_212433120_212444339	0.404657	Brain_Cortex	0.958581	NENF	intron_1_212606462_212617681	ENSG00000117691.10	-0.833333
intron_1_235430804_235432946	0.405343	Brain_Cortex	0.958581	TBCE	intron_1_235594119_235596261	ENSG00000285053.1	-0.832117
intron_1_235430804_235432946	0.405343	Brain_Cortex	0.958581	TBCE	intron_1_235594119_235596261	ENSG00000284770.2	-0.832117
intron_1_23808323_23810736	0.404657	Brain_Cortex	0.958581	HMGCL	intron_1_24134813_24137226	ENSG00000117305.15	-0.833333
intron_1_23808323_23816675	0.404657	Brain_Cortex	0.958581	HMGCL	intron_1_24134813_24143165	ENSG00000117305.15	-0.833333
intron_1_31698172_31698483	0.405314	Brain_Cortex	0.958581	COL16A1	intron_1_32163773_32164084	ENSG00000084636.18	-0.832168
intron_1_31698606_31699813	0.405314	Brain_Cortex	0.958581	COL16A1	intron_1_32164207_32165414	ENSG00000084636.18	0.832168
intron_1_37882918_37885638	0.404513	Brain_Cortex	0.958581	INPP5B	intron_1_38348590_38351310	ENSG00000204084.13	0.833589
intron_1_39026398_39028723	0.403213	Brain_Cortex	0.958581	NDUFS5	intron_1_39492070_39494395	ENSG00000168653.11	0.835897
intron_1_45013019_45013136	0.404058	Brain_Cortex	0.958581	UROD	intron_1_45478691_45478808	ENSG00000126088.14	0.834395
intron_1_45013215_45013292	0.404058	Brain_Cortex	0.958581	UROD	intron_1_45478887_45478964	ENSG00000126088.14	-0.834395
intron_1_45331849_45332023	0.404657	Brain_Cortex	0.958581	ENSG00000288208	intron_1_45797521_45797695	ENSG00000288208.1	-0.833333
intron_1_45331849_45332023	0.404657	Brain_Cortex	0.958581	MUTYH	intron_1_45797521_45797695	ENSG00000132781.20	-0.833333
intron_1_54674151_54678742	0.405182	Brain_Cortex	0.958581	MROH7-TTC4	intron_1_55139824_55144415	ENSG00000271723.5	0.832402
intron_1_54674151_54678742	0.405182	Brain_Cortex	0.958581	MROH7	intron_1_55139824_55144415	ENSG00000184313.20	0.832402
intron_1_63441103_63453918	0.402086	Brain_Cortex	0.958581	ITGB3BP	intron_1_63906774_63919589	ENSG00000142856.17	-0.837902
intron_1_81987341_81990391	0.402873	Brain_Cortex	0.958581	ADGRL2	intron_1_82453025_82456075	ENSG00000117114.21	-0.836502
intron_20_35003616_35004458	0.403552	Brain_Cortex	0.958581	TRPC4AP	intron_20_33591419_33592261	ENSG00000100991.12	0.835294
intron_20_35008747_35010187	0.403552	Brain_Cortex	0.958581	TRPC4AP	intron_20_33596550_33597990	ENSG00000100991.12	-0.835294
intron_22_23394057_23399760	0.405323	Brain_Cortex	0.958581	ENSG00000290920	intron_22_23736244_23741947	ENSG00000290920.1	-0.832153
intron_22_24232208_24232823	0.403899	Brain_Cortex	0.958581	GGT5	intron_22_24628176_24628791	ENSG00000099998.19	-0.834677
intron_22_40857245_40868999	0.405293	Brain_Cortex	0.958581	XPNPEP3	intron_22_41253249_41265003	ENSG00000196236.13	-0.832206
intron_22_50256646_50258243	0.404145	Brain_Cortex	0.958581	MAPK12	intron_22_50695075_50696672	ENSG00000188130.14	0.834241
intron_2_113238212_113239089	0.402964	Brain_Cortex	0.958581	PAX8-AS1	intron_2_113995789_113996666	ENSG00000189223.15	-0.83634
intron_2_174246815_174248452	0.405552	Brain_Cortex	0.958581	OLA1	intron_2_175111543_175113180	ENSG00000138430.16	-0.831746
intron_2_190252307_190261156	0.402122	Brain_Cortex	0.958581	HIBCH	intron_2_191117033_191125882	ENSG00000198130.16	-0.837838
intron_2_231791173_231791733	0.404657	Brain_Cortex	0.958581	COPS7B	intron_2_232655883_232656443	ENSG00000144524.18	-0.833333
intron_3_196291374_196296006	0.404035	Brain_Cortex	0.958581	DYNLT2B	intron_3_196018245_196022877	ENSG00000213123.11	0.834437
intron_3_28253765_28263291	0.402592	Brain_Cortex	0.958581	CMC1	intron_3_28295256_28304782	ENSG00000187118.14	-0.837001
intron_3_42569073_42581846	0.403812	Brain_Cortex	0.958581	SEC22C	intron_3_42610565_42623338	ENSG00000093183.14	-0.834833
intron_5_115837764_115840497	0.404129	Brain_Cortex	0.958581	ATG12	intron_5_115173461_115176194	ENSG00000145782.13	0.83427
intron_5_160078168_160080651	0.402122	Brain_Cortex	0.958581	PWWP2A	intron_5_159505175_159507658	ENSG00000170234.13	0.837838
intron_5_160078168_160093101	0.402122	Brain_Cortex	0.958581	PWWP2A	intron_5_159505175_159520108	ENSG00000170234.13	-0.837838
intron_6_116239123_116243909	0.402394	Brain_Cortex	0.958581	NT5DC1	intron_6_116560286_116565072	ENSG00000178425.14	0.837353
intron_6_36961560_36961886	0.404691	Brain_Cortex	0.958581	PI16	intron_6_36929336_36929662	ENSG00000164530.15	-0.833273
intron_6_5404701_5431041	0.404611	Brain_Cortex	0.958581	FARS2	intron_6_5404934_5431274	ENSG00000145982.13	0.833414
intron_6_75892690_75895231	0.403419	Brain_Cortex	0.958581	MYO6	intron_6_76602407_76604948	ENSG00000196586.17	-0.835531
intron_7_100077433_100081635	0.404657	Brain_Cortex	0.958581	ZNF3	intron_7_99675056_99679258	ENSG00000166526.18	-0.833333
intron_7_100202603_100211394	0.403271	Brain_Cortex	0.958581	CASTOR3P	intron_7_99800226_99809017	ENSG00000291122.1	-0.835794
intron_7_112450782_112455763	0.401983	Brain_Cortex	0.958581	ENSG00000288640	intron_7_112090837_112095818	ENSG00000288640.1	-0.838085
intron_7_112450782_112455763	0.401983	Brain_Cortex	0.958581	IFRD1	intron_7_112090837_112095818	ENSG00000006652.15	-0.838085
intron_7_23125172_23125761	0.405288	Brain_Cortex	0.958581	KLHL7	intron_7_23164791_23165380	ENSG00000122550.18	-0.832215
intron_7_23125172_23140769	0.405288	Brain_Cortex	0.958581	KLHL7	intron_7_23164791_23180388	ENSG00000122550.18	0.832215
intron_7_44571736_44572347	0.403405	Brain_Cortex	0.958581	DDX56	intron_7_44611335_44611946	ENSG00000136271.11	0.835556
intron_8_22024257_22024724	0.405561	Brain_Cortex	0.958581	NPM2	intron_8_21881768_21882235	ENSG00000158806.14	-0.831731
intron_8_22024830_22025436	0.405561	Brain_Cortex	0.958581	NPM2	intron_8_21882341_21882947	ENSG00000158806.14	-0.831731
intron_8_22025049_22025216	0.405561	Brain_Cortex	0.958581	NPM2	intron_8_21882560_21882727	ENSG00000158806.14	0.831731
intron_8_22025306_22025436	0.405561	Brain_Cortex	0.958581	NPM2	intron_8_21882817_21882947	ENSG00000158806.14	-0.831731
intron_8_38348215_38381799	0.403066	Brain_Cortex	0.958581	NSD3	intron_8_38205733_38239317	ENSG00000147548.17	0.836158
intron_9_121326682_121327308	0.405548	Brain_Cortex	0.958581	GSN	intron_9_124088960_124089586	ENSG00000148180.22	0.831754
intron_9_127405565_127407112	0.402578	Brain_Cortex	0.958581	SLC2A8	intron_9_130167844_130169391	ENSG00000136856.18	-0.837026
intron_9_15510329_15510817	0.403046	Brain_Cortex	0.958581	PSIP1	intron_9_15510327_15510815	ENSG00000164985.15	0.836193
intron_9_7105500_7128066	0.405343	Brain_Cortex	0.958581	KDM4C	intron_9_7105500_7128066	ENSG00000107077.19	0.832117
intron_3_146121248_146124138	0.445629	Colon_Sigmoid	0.958581	PLOD2	intron_3_145839035_145841925	ENSG00000152952.14	-0.762723
intron_12_53014943_53045961	0.45906	smultixcan	0.958582	TNS2-AS1	intron_12_53408727_53439745	ENSG00000257337.9	0.732105
intron_16_46681520_46683508	0.459049	smultixcan	0.958582	VPS35	intron_16_46715432_46717420	ENSG00000069329.18	0.740413
intron_16_46682175_46683508	0.459049	smultixcan	0.958582	VPS35	intron_16_46716087_46717420	ENSG00000069329.18	-0.740413
intron_4_22447511_22454866	0.459064	smultixcan	0.958582	ADGRA3	intron_4_22449134_22456489	ENSG00000152990.14	0.729713
intron_3_33024325_33030032	0.4367	Breast_Mammary_Tissue	0.958585	GLB1	intron_3_33065817_33071524	ENSG00000170266.16	-0.777778
intron_21_31660708_31663790	0.37393	Uterus	0.958589	SOD1	intron_21_33033021_33036103	ENSG00000142168.15	-0.889136
intron_10_12162289_12164268	0.456465	Brain_Putamen_basal_ganglia	0.958589	SEC61A2	intron_10_12204288_12206267	ENSG00000065665.21	-0.744681
intron_11_16791202_16794488	0.456272	Brain_Putamen_basal_ganglia	0.958589	PLEKHA7	intron_11_16812749_16816035	ENSG00000166689.18	-0.745
intron_12_57532315_57532572	0.455997	Brain_Putamen_basal_ganglia	0.958589	DCTN2	intron_12_57926098_57926355	ENSG00000175203.17	0.745455
intron_13_20656430_20663263	0.456678	Brain_Putamen_basal_ganglia	0.958589	IFT88	intron_13_21230569_21237402	ENSG00000032742.18	0.744328
intron_13_35850776_35854499	0.456581	Brain_Putamen_basal_ganglia	0.958589	DCLK1	intron_13_36424913_36428636	ENSG00000133083.15	0.744489
intron_16_3443837_3448471	0.456378	Brain_Putamen_basal_ganglia	0.958589	NAA60	intron_16_3493837_3498471	ENSG00000122390.19	0.744824
intron_17_3716798_3720307	0.456559	Brain_Putamen_basal_ganglia	0.958589	ITGAE	intron_17_3620092_3623601	ENSG00000083457.12	0.744526
intron_17_55774859_55822761	0.456411	Brain_Putamen_basal_ganglia	0.958589	PCTP	intron_17_53852220_53900122	ENSG00000141179.14	0.744769
intron_1_15507133_15507873	0.456405	Brain_Putamen_basal_ganglia	0.958589	CASP9	intron_1_15833628_15834368	ENSG00000132906.18	0.74478
intron_1_156273450_156274597	0.456292	Brain_Putamen_basal_ganglia	0.958589	SMG5	intron_1_156243241_156244388	ENSG00000198952.8	-0.744966
intron_20_59628816_59743107	0.4558	Brain_Putamen_basal_ganglia	0.958589	PHACTR3	intron_20_58203871_58318162	ENSG00000087495.17	0.74578
intron_3_42693218_42693617	0.456068	Brain_Putamen_basal_ganglia	0.958589	HHATL	intron_3_42734710_42735109	ENSG00000010282.15	0.745337
intron_4_6670999_6673684	0.456559	Brain_Putamen_basal_ganglia	0.958589	LINC02482	intron_4_6672726_6675411	ENSG00000251580.3	0.744526
intron_6_105159819_105161425	0.456559	Brain_Putamen_basal_ganglia	0.958589	POPDC3	intron_6_105607694_105609300	ENSG00000132429.10	0.744526
intron_6_122803833_122804909	0.456171	Brain_Putamen_basal_ganglia	0.958589	SMPDL3A	intron_6_123124978_123126054	ENSG00000172594.13	0.745167
intron_8_22522749_22527392	0.456559	Brain_Putamen_basal_ganglia	0.958589	PPP3CC	intron_8_22380262_22384905	ENSG00000120910.15	0.744526
intron_8_494597_544650	0.456706	Brain_Putamen_basal_ganglia	0.958589	TDRP	intron_8_444597_494650	ENSG00000180190.13	0.744283
intron_8_73946820_73955647	0.45643	Brain_Putamen_basal_ganglia	0.958589	ELOC	intron_8_74859055_74867882	ENSG00000154582.18	0.744737
intron_9_132863778_132866904	0.456559	Brain_Putamen_basal_ganglia	0.958589	AK8	intron_9_135739165_135742291	ENSG00000165695.10	0.744526
intron_11_125596003_125597059	0.292559	Brain_Anterior_cingulate_cortex_BA24	0.95859	STT3A	intron_11_125465898_125466954	ENSG00000134910.14	-1.05253
intron_17_40020010_40020273	0.29251	Brain_Anterior_cingulate_cortex_BA24	0.95859	MED24	intron_17_38176263_38176526	ENSG00000008838.21	1.05263
intron_1_19326623_19327571	0.29267	Brain_Anterior_cingulate_cortex_BA24	0.95859	SLC66A1	intron_1_19653117_19654065	ENSG00000040487.13	1.05228
intron_20_37230059_37232296	0.292399	Brain_Anterior_cingulate_cortex_BA24	0.95859	RPN2	intron_20_35858462_35860699	ENSG00000118705.18	-1.05287
intron_22_43137298_43141162	0.292313	Brain_Anterior_cingulate_cortex_BA24	0.95859	MCAT	intron_22_43533304_43537168	ENSG00000100294.13	1.05306
intron_2_127489235_127489832	0.29265	Brain_Anterior_cingulate_cortex_BA24	0.95859	IWS1	intron_2_128246811_128247408	ENSG00000163166.15	-1.05233
intron_2_127492088_127493281	0.29265	Brain_Anterior_cingulate_cortex_BA24	0.95859	IWS1	intron_2_128249664_128250857	ENSG00000163166.15	-1.05233
intron_4_128884539_128888679	0.292595	Brain_Anterior_cingulate_cortex_BA24	0.95859	SCLT1	intron_4_129805694_129809834	ENSG00000151466.12	-1.05245
intron_9_131529270_131529488	0.292692	Brain_Anterior_cingulate_cortex_BA24	0.95859	UCK1	intron_9_134404657_134404875	ENSG00000130717.13	1.05223
intron_3_37174605_37175818	0.43673	Breast_Mammary_Tissue	0.958591	LRRFIP2	intron_3_37216096_37217309	ENSG00000093167.18	-0.777727
intron_10_122242001_122245065	0.458689	Brain_Putamen_basal_ganglia	0.958594	TACC2	intron_10_124001516_124004580	ENSG00000138162.19	-0.741007
intron_10_44982663_44984022	0.460694	Brain_Putamen_basal_ganglia	0.958594	RASSF4	intron_10_45478111_45479470	ENSG00000107551.21	-0.737705
intron_10_69133047_69155812	0.457334	Brain_Putamen_basal_ganglia	0.958594	VPS26A	intron_10_70892803_70915568	ENSG00000122958.15	0.743243
intron_10_69994854_70001387	0.458851	Brain_Putamen_basal_ganglia	0.958594	LINC02636	intron_10_71754610_71761143	ENSG00000224222.2	-0.740741
intron_10_93912799_93954009	0.457695	Brain_Putamen_basal_ganglia	0.958594	SLC35G1	intron_10_95672556_95713766	ENSG00000176273.15	0.742647
intron_11_113699027_113699595	0.458441	Brain_Putamen_basal_ganglia	0.958594	TMPRSS5	intron_11_113569749_113570317	ENSG00000166682.13	0.741416
intron_11_113699027_113706222	0.460764	Brain_Putamen_basal_ganglia	0.958594	TMPRSS5	intron_11_113569749_113576944	ENSG00000166682.13	-0.737589
intron_11_68171251_68171543	0.459501	Brain_Putamen_basal_ganglia	0.958594	KMT5B	intron_11_67938718_67939010	ENSG00000110066.16	0.739669
intron_11_86268561_86270083	0.460079	Brain_Putamen_basal_ganglia	0.958594	EED	intron_11_85979603_85981125	ENSG00000074266.23	-0.738717
intron_12_113321348_113332723	0.458851	Brain_Putamen_basal_ganglia	0.958594	SLC8B1	intron_12_113759153_113770528	ENSG00000089060.12	0.740741
intron_12_113321348_113332749	0.458851	Brain_Putamen_basal_ganglia	0.958594	SLC8B1	intron_12_113759153_113770554	ENSG00000089060.12	-0.740741
intron_12_120177555_120177684	0.457192	Brain_Putamen_basal_ganglia	0.958594	GCN1	intron_12_120615358_120615487	ENSG00000089154.11	-0.743478
intron_12_123937830_123942744	0.4593	Brain_Putamen_basal_ganglia	0.958594	CCDC92	intron_12_124422377_124427291	ENSG00000119242.9	0.74
intron_12_132114545_132120420	0.458126	Brain_Putamen_basal_ganglia	0.958594	ENSG00000291171	intron_12_132599090_132604965	ENSG00000291171.1	0.741935
intron_12_57525115_57525348	0.459668	Brain_Putamen_basal_ganglia	0.958594	MBD6	intron_12_57918898_57919131	ENSG00000166987.15	-0.739394
intron_13_20656430_20663498	0.458491	Brain_Putamen_basal_ganglia	0.958594	IFT88	intron_13_21230569_21237637	ENSG00000032742.18	-0.741333
intron_13_20729216_20731841	0.457568	Brain_Putamen_basal_ganglia	0.958594	EEF1AKMT1	intron_13_21303355_21305980	ENSG00000150456.11	-0.742857
intron_14_99695474_99699466	0.459828	Brain_Putamen_basal_ganglia	0.958594	CYP46A1	intron_14_100161811_100165803	ENSG00000036530.9	0.73913
intron_15_58901287_58916935	0.460743	Brain_Putamen_basal_ganglia	0.958594	SLTM	intron_15_59193486_59209134	ENSG00000137776.17	0.737624
intron_15_70684446_70687540	0.460173	Brain_Putamen_basal_ganglia	0.958594	UACA	intron_15_70976785_70979879	ENSG00000137831.15	-0.738562
intron_16_15667439_15677801	0.458126	Brain_Putamen_basal_ganglia	0.958594	NDE1	intron_16_15761296_15771658	ENSG00000072864.16	0.741935
intron_17_18021238_18021745	0.458424	Brain_Putamen_basal_ganglia	0.958594	ATPAF2	intron_17_17924552_17925059	ENSG00000171953.16	-0.741445
intron_17_18360552_18363372	0.457714	Brain_Putamen_basal_ganglia	0.958594	SHMT1	intron_17_18263866_18266686	ENSG00000176974.21	0.742616
intron_17_28560191_28563431	0.459399	Brain_Putamen_basal_ganglia	0.958594	PIGS	intron_17_26887209_26890449	ENSG00000087111.22	0.739837
intron_17_32221186_32224616	0.457359	Brain_Putamen_basal_ganglia	0.958594	RHOT1	intron_17_30548205_30551635	ENSG00000126858.19	-0.743202
intron_17_48849377_48851089	0.458224	Brain_Putamen_basal_ganglia	0.958594	CALCOCO2	intron_17_46926739_46928451	ENSG00000136436.15	0.741775
intron_17_75522333_75523275	0.460694	Brain_Putamen_basal_ganglia	0.958594	TSEN54	intron_17_73518414_73519356	ENSG00000182173.14	-0.737705
intron_17_76540573_76543029	0.456848	Brain_Putamen_basal_ganglia	0.958594	PRCD	intron_17_74536655_74539111	ENSG00000214140.11	0.744048
intron_17_7931149_7931506	0.458982	Brain_Putamen_basal_ganglia	0.958594	TRAPPC1	intron_17_7834467_7834824	ENSG00000170043.12	0.740525
intron_17_7931149_7931731	0.458982	Brain_Putamen_basal_ganglia	0.958594	TRAPPC1	intron_17_7834467_7835049	ENSG00000170043.12	-0.740525
intron_17_80101625_80104555	0.459515	Brain_Putamen_basal_ganglia	0.958594	GAA	intron_17_78075424_78078354	ENSG00000171298.13	-0.739645
intron_18_12012215_12014265	0.459703	Brain_Putamen_basal_ganglia	0.958594	IMPA2	intron_18_12012214_12014264	ENSG00000141401.12	-0.739336
intron_19_12701672_12701752	0.457884	Brain_Putamen_basal_ganglia	0.958594	TNPO2	intron_19_12812486_12812566	ENSG00000105576.16	-0.742336
intron_19_16185765_16190520	0.459911	Brain_Putamen_basal_ganglia	0.958594	FAM32A	intron_19_16296576_16301331	ENSG00000105058.12	0.738994
intron_19_32345783_32347245	0.460217	Brain_Putamen_basal_ganglia	0.958594	ZNF507	intron_19_32836689_32838151	ENSG00000168813.17	0.73849
intron_19_35742803_35743155	0.460752	Brain_Putamen_basal_ganglia	0.958594	U2AF1L4	intron_19_36233704_36234056	ENSG00000161265.15	-0.737609
intron_19_35742803_35743809	0.460752	Brain_Putamen_basal_ganglia	0.958594	U2AF1L4	intron_19_36233704_36234710	ENSG00000161265.15	0.737609
intron_19_35743208_35743296	0.460752	Brain_Putamen_basal_ganglia	0.958594	U2AF1L4	intron_19_36234109_36234197	ENSG00000161265.15	-0.737609
intron_19_35743345_35743809	0.460752	Brain_Putamen_basal_ganglia	0.958594	U2AF1L4	intron_19_36234246_36234710	ENSG00000161265.15	0.737609
intron_19_38889155_38889689	0.460537	Brain_Putamen_basal_ganglia	0.958594	SIRT2	intron_19_39379795_39380329	ENSG00000068903.21	-0.737964
intron_19_38889323_38889689	0.457485	Brain_Putamen_basal_ganglia	0.958594	SIRT2	intron_19_39379963_39380329	ENSG00000068903.21	0.742994
intron_19_40614446_40617100	0.458537	Brain_Putamen_basal_ganglia	0.958594	LTBP4	intron_19_41120352_41123006	ENSG00000090006.18	-0.741259
intron_19_57922629_57923192	0.460503	Brain_Putamen_basal_ganglia	0.958594	ZNF418	intron_19_58433997_58434560	ENSG00000196724.13	0.738019
intron_19_8322922_8324449	0.458715	Brain_Putamen_basal_ganglia	0.958594	KANK3	intron_19_8387806_8389333	ENSG00000186994.12	-0.740964
intron_1_111174963_111182187	0.457652	Brain_Putamen_basal_ganglia	0.958594	CEPT1	intron_1_111717585_111724809	ENSG00000134255.16	-0.742718
intron_1_19257521_19257833	0.458193	Brain_Putamen_basal_ganglia	0.958594	MRTO4	intron_1_19584015_19584327	ENSG00000053372.5	0.741826
intron_1_28407463_28457832	0.457154	Brain_Putamen_basal_ganglia	0.958594	PHACTR4	intron_1_28733974_28784343	ENSG00000204138.13	-0.743542
intron_1_28579981_28580560	0.460624	Brain_Putamen_basal_ganglia	0.958594	SNHG12	intron_1_28906493_28907072	ENSG00000197989.15	-0.737819
intron_1_28580646_28581094	0.460624	Brain_Putamen_basal_ganglia	0.958594	SNHG12	intron_1_28907158_28907606	ENSG00000197989.15	-0.737819
intron_1_28580646_28581111	0.460624	Brain_Putamen_basal_ganglia	0.958594	SNHG12	intron_1_28907158_28907623	ENSG00000197989.15	0.737819
intron_1_37495918_37496547	0.458972	Brain_Putamen_basal_ganglia	0.958594	MEAF6	intron_1_37961519_37962148	ENSG00000163875.16	-0.740541
intron_1_3872572_3883507	0.460556	Brain_Putamen_basal_ganglia	0.958594	DFFB	intron_1_3789136_3800071	ENSG00000169598.17	-0.737931
intron_1_6644674_6645041	0.456831	Brain_Putamen_basal_ganglia	0.958594	DNAJC11	intron_1_6704734_6705101	ENSG00000007923.17	-0.744076
intron_1_70189273_70205390	0.457901	Brain_Putamen_basal_ganglia	0.958594	LRRC40	intron_1_70654956_70671073	ENSG00000066557.6	-0.742308
intron_1_84479509_84480956	0.459996	Brain_Putamen_basal_ganglia	0.958594	RPF1	intron_1_84945192_84946639	ENSG00000117133.11	0.738854
intron_1_90020922_90022250	0.458689	Brain_Putamen_basal_ganglia	0.958594	ZNF326	intron_1_90486481_90487809	ENSG00000162664.17	0.741007
intron_20_1455719_1458200	0.457829	Brain_Putamen_basal_ganglia	0.958594	NSFL1C	intron_20_1436364_1438845	ENSG00000088833.18	-0.742427
intron_22_16638740_16648527	0.458413	Brain_Putamen_basal_ganglia	0.958594	TPTEP1	intron_22_17119630_17129417	ENSG00000290418.1	0.741463
intron_22_20140708_20140871	0.459466	Brain_Putamen_basal_ganglia	0.958594	ZDHHC8	intron_22_20128231_20128394	ENSG00000099904.16	0.739726
intron_22_31575392_31578382	0.459442	Brain_Putamen_basal_ganglia	0.958594	SFI1	intron_22_31971378_31974368	ENSG00000198089.16	0.739766
intron_2_15613284_15617244	0.459703	Brain_Putamen_basal_ganglia	0.958594	DDX1	intron_2_15753408_15757368	ENSG00000079785.16	-0.739336
intron_2_171061156_171082781	0.457524	Brain_Putamen_basal_ganglia	0.958594	TLK1	intron_2_171917666_171939291	ENSG00000198586.14	0.742931
intron_2_171469030_171473866	0.460172	Brain_Putamen_basal_ganglia	0.958594	DCAF17	intron_2_172325540_172330376	ENSG00000115827.14	-0.738563
intron_2_179945715_179950512	0.457568	Brain_Putamen_basal_ganglia	0.958594	CWC22	intron_2_180810442_180815239	ENSG00000163510.14	-0.742857
intron_2_219615341_219615707	0.458715	Brain_Putamen_basal_ganglia	0.958594	STK11IP	intron_2_220480063_220480429	ENSG00000144589.22	0.740964
intron_2_219615341_219616044	0.458715	Brain_Putamen_basal_ganglia	0.958594	STK11IP	intron_2_220480063_220480766	ENSG00000144589.22	-0.740964
intron_2_48498735_48505564	0.460093	Brain_Putamen_basal_ganglia	0.958594	PPP1R21	intron_2_48725874_48732703	ENSG00000162869.16	0.738693
intron_3_172511659_172514861	0.458665	Brain_Putamen_basal_ganglia	0.958594	TNFSF10	intron_3_172229449_172232651	ENSG00000121858.11	0.741047
intron_3_179887784_179898142	0.459703	Brain_Putamen_basal_ganglia	0.958594	PEX5L	intron_3_179605572_179615930	ENSG00000114757.19	0.739336
intron_3_195663767_195664086	0.460556	Brain_Putamen_basal_ganglia	0.958594	MUC20-OT1	intron_3_195390638_195390957	ENSG00000242086.8	-0.737931
intron_3_195663767_195664086	0.460556	Brain_Putamen_basal_ganglia	0.958594	SDHAP2	intron_3_195390638_195390957	ENSG00000215837.7	-0.737931
intron_4_13479526_13484076	0.458424	Brain_Putamen_basal_ganglia	0.958594	RAB28	intron_4_13481150_13485700	ENSG00000157869.16	-0.741445
intron_4_70803176_70804348	0.45985	Brain_Putamen_basal_ganglia	0.958594	RUFY3	intron_4_71668893_71670065	ENSG00000018189.13	0.739095
intron_5_103019843_103025131	0.459466	Brain_Putamen_basal_ganglia	0.958594	PAM	intron_5_102355547_102360835	ENSG00000145730.21	0.739726
intron_5_141638860_141639464	0.460683	Brain_Putamen_basal_ganglia	0.958594	RELL2	intron_5_141018427_141019031	ENSG00000164620.9	0.737722
intron_5_148406394_148409124	0.460288	Brain_Putamen_basal_ganglia	0.958594	FBXO38	intron_5_147785957_147788687	ENSG00000145868.17	-0.738372
intron_7_140459233_140459707	0.457487	Brain_Putamen_basal_ganglia	0.958594	MKRN1	intron_7_140159033_140159507	ENSG00000133606.11	0.742991
intron_7_157367483_157382246	0.457035	Brain_Putamen_basal_ganglia	0.958594	DNAJB6	intron_7_157160177_157174940	ENSG00000105993.15	-0.743738
intron_7_30563998_30568833	0.460768	Brain_Putamen_basal_ganglia	0.958594	GARS1-DT	intron_7_30603614_30608449	ENSG00000196295.13	-0.737583
intron_7_65967907_65974295	0.460304	Brain_Putamen_basal_ganglia	0.958594	GUSB	intron_7_65432894_65439282	ENSG00000169919.17	-0.738346
intron_7_6617307_6621122	0.45925	Brain_Putamen_basal_ganglia	0.958594	ZNF853	intron_7_6656938_6660753	ENSG00000236609.4	-0.740082
intron_8_143561104_143561370	0.459828	Brain_Putamen_basal_ganglia	0.958594	GSDMD	intron_8_144643274_144643540	ENSG00000104518.11	0.73913
intron_8_73959818_73972042	0.460005	Brain_Putamen_basal_ganglia	0.958594	ELOC	intron_8_74872053_74884277	ENSG00000154582.18	0.738839
intron_9_114628250_114633768	0.457125	Brain_Putamen_basal_ganglia	0.958594	TMEM268	intron_9_117390530_117396048	ENSG00000157693.15	-0.74359
intron_9_133473250_133473980	0.457176	Brain_Putamen_basal_ganglia	0.958594	SLC2A6	intron_9_136338372_136339102	ENSG00000160326.14	0.743504
intron_9_136013296_136013864	0.459041	Brain_Putamen_basal_ganglia	0.958594	NACC2	intron_9_138905142_138905710	ENSG00000148411.8	-0.740428
intron_9_5361888_5431897	0.456935	Brain_Putamen_basal_ganglia	0.958594	PLGRKT	intron_9_5361888_5431897	ENSG00000107020.10	0.743902
intron_9_84669423_84670377	0.458074	Brain_Putamen_basal_ganglia	0.958594	NTRK2	intron_9_87284338_87285292	ENSG00000148053.18	-0.742021
intron_15_78149430_78155213	0.292778	Brain_Anterior_cingulate_cortex_BA24	0.958594	IDH3A	intron_15_78441772_78447555	ENSG00000166411.14	1.05205
intron_5_180324895_180328277	0.292779	Brain_Anterior_cingulate_cortex_BA24	0.958594	GFPT2	intron_5_179751895_179755277	ENSG00000131459.13	-1.05204
intron_3_37174605_37176060	0.424609	Lung	0.958598	LRRFIP2	intron_3_37216096_37217551	ENSG00000093167.18	0.798451
intron_10_42614358_42631929	0.395427	Stomach	0.958601	ZNF33B	intron_10_43109806_43127377	ENSG00000196693.15	0.849817
intron_1_20715639_20717476	0.421442	Brain_Nucleus_accumbens_basal_ganglia	0.958608	KIF17	intron_1_21042132_21043969	ENSG00000117245.13	0.803922
intron_11_111298666_111299594	0.42169	Brain_Nucleus_accumbens_basal_ganglia	0.958609	COLCA1	intron_11_111169391_111170319	ENSG00000196167.10	-0.803493
intron_12_68759239_68760040	0.421864	Brain_Nucleus_accumbens_basal_ganglia	0.958609	SLC35E3	intron_12_69153019_69153820	ENSG00000175782.11	0.803191
intron_14_104049680_104051981	0.421523	Brain_Nucleus_accumbens_basal_ganglia	0.958609	TDRD9	intron_14_104516017_104518318	ENSG00000156414.20	0.803782
intron_14_91895072_91936947	0.421733	Brain_Nucleus_accumbens_basal_ganglia	0.958609	FBLN5	intron_14_92361416_92403291	ENSG00000140092.16	0.803419
intron_15_77477630_77478295	0.42199	Brain_Nucleus_accumbens_basal_ganglia	0.958609	HMG20A	intron_15_77769972_77770637	ENSG00000140382.15	-0.802974
intron_16_71767885_71769623	0.421814	Brain_Nucleus_accumbens_basal_ganglia	0.958609	AP1G1	intron_16_71801788_71803526	ENSG00000166747.13	-0.803279
intron_17_10726264_10729780	0.422021	Brain_Nucleus_accumbens_basal_ganglia	0.958609	TMEM220	intron_17_10629581_10633097	ENSG00000187824.9	0.80292
intron_19_39831968_39834023	0.421957	Brain_Nucleus_accumbens_basal_ganglia	0.958609	DYRK1B	intron_19_40322608_40324663	ENSG00000105204.14	0.80303
intron_1_153544809_153545470	0.421902	Brain_Nucleus_accumbens_basal_ganglia	0.958609	S100A4	intron_1_153517285_153517946	ENSG00000196154.12	-0.803125
intron_1_8438300_8465925	0.422081	Brain_Nucleus_accumbens_basal_ganglia	0.958609	RERE	intron_1_8498360_8525985	ENSG00000142599.20	-0.802817
intron_22_43990406_43996338	0.421645	Brain_Nucleus_accumbens_basal_ganglia	0.958609	SAMM50	intron_22_44386286_44392218	ENSG00000100347.15	-0.803571
intron_2_113255549_113259264	0.422021	Brain_Nucleus_accumbens_basal_ganglia	0.958609	PAX8-AS1	intron_2_114013126_114016841	ENSG00000189223.15	0.80292
intron_3_184357698_184357779	0.421597	Brain_Nucleus_accumbens_basal_ganglia	0.958609	CLCN2	intron_3_184075486_184075567	ENSG00000114859.16	0.803653
intron_4_107990064_108009759	0.421613	Brain_Nucleus_accumbens_basal_ganglia	0.958609	HADH	intron_4_108911220_108930915	ENSG00000138796.18	-0.803625
intron_4_185690611_185775227	0.421709	Brain_Nucleus_accumbens_basal_ganglia	0.958609	SORBS2	intron_4_186611765_186696381	ENSG00000154556.20	-0.80346
intron_5_65652545_65655636	0.422081	Brain_Nucleus_accumbens_basal_ganglia	0.958609	TRAPPC13	intron_5_64948372_64951463	ENSG00000113597.18	0.802817
intron_8_19818473_19819573	0.421787	Brain_Nucleus_accumbens_basal_ganglia	0.958609	INTS10	intron_8_19675984_19677084	ENSG00000104613.12	0.803324
intron_1_203056950_203059178	0.305192	Heart_Left_Ventricle	0.958609	PPFIA4	intron_1_203026078_203028306	ENSG00000143847.16	-1.02536
intron_11_502181_507113	0.373819	Skin_Sun_Exposed_Lower_leg	0.958615	RNH1	intron_11_502181_507113	ENSG00000023191.17	-0.889342
intron_11_67281952_67282271	0.373744	Skin_Sun_Exposed_Lower_leg	0.958615	GRK2	intron_11_67049423_67049742	ENSG00000173020.11	-0.889483
intron_1_51459148_51461091	0.373675	Skin_Sun_Exposed_Lower_leg	0.958615	EPS15	intron_1_51924820_51926763	ENSG00000085832.18	0.88961
intron_22_30292851_30293159	0.373818	Skin_Sun_Exposed_Lower_leg	0.958615	TBC1D10A	intron_22_30688840_30689148	ENSG00000099992.16	0.889344
intron_22_30292851_30293651	0.373818	Skin_Sun_Exposed_Lower_leg	0.958615	ENSG00000248751	intron_22_30688840_30689640	ENSG00000248751.6	-0.889344
intron_22_30292851_30293651	0.373818	Skin_Sun_Exposed_Lower_leg	0.958615	TBC1D10A	intron_22_30688840_30689640	ENSG00000099992.16	-0.889344
intron_22_30293319_30293651	0.373818	Skin_Sun_Exposed_Lower_leg	0.958615	TBC1D10A	intron_22_30689308_30689640	ENSG00000099992.16	0.889344
intron_2_71068712_71070502	0.373675	Skin_Sun_Exposed_Lower_leg	0.958615	NAGK	intron_2_71295842_71297632	ENSG00000124357.13	0.88961
intron_3_193626202_193631612	0.373624	Skin_Sun_Exposed_Lower_leg	0.958615	OPA1	intron_3_193343991_193349401	ENSG00000198836.11	-0.889706
intron_4_25127357_25144774	0.373665	Skin_Sun_Exposed_Lower_leg	0.958615	SEPSECS	intron_4_25128979_25146396	ENSG00000109618.13	-0.88963
intron_7_140348767_140351273	0.373733	Skin_Sun_Exposed_Lower_leg	0.958615	SLC37A3	intron_7_140048567_140051073	ENSG00000157800.18	0.889503
intron_7_30584808_30585330	0.373562	Skin_Sun_Exposed_Lower_leg	0.958615	GARS1-DT	intron_7_30624424_30624946	ENSG00000196295.13	0.88982
intron_7_44058480_44058878	0.373716	Skin_Sun_Exposed_Lower_leg	0.958615	DBNL	intron_7_44098079_44098477	ENSG00000136279.21	0.889535
intron_7_44058480_44058902	0.373716	Skin_Sun_Exposed_Lower_leg	0.958615	DBNL	intron_7_44098079_44098501	ENSG00000136279.21	-0.889535
intron_8_103213085_103227989	0.373799	Skin_Sun_Exposed_Lower_leg	0.958615	BAALC	intron_8_104225313_104240217	ENSG00000164929.17	0.88938
intron_1_32621948_32627508	0.423204	Spleen	0.958619	ZBTB8OS	intron_1_33087549_33093109	ENSG00000176261.16	-0.800875
intron_4_75936235_75939743	0.423218	Spleen	0.958619	NAAA	intron_4_76857388_76860896	ENSG00000138744.16	-0.80085
intron_2_24161613_24164198	0.422236	Brain_Nucleus_accumbens_basal_ganglia	0.958622	FAM228B	intron_2_24384483_24387068	ENSG00000219626.9	-0.802548
intron_6_109466574_109467653	0.422188	Brain_Nucleus_accumbens_basal_ganglia	0.958622	ZBTB24	intron_6_109787777_109788856	ENSG00000112365.6	-0.802632
intron_6_166538784_166626921	0.422236	Brain_Nucleus_accumbens_basal_ganglia	0.958622	RPS6KA2	intron_6_166952272_167040409	ENSG00000071242.12	-0.802548
intron_9_75137616_75140834	0.422236	Brain_Nucleus_accumbens_basal_ganglia	0.958622	OSTF1	intron_9_77752532_77755750	ENSG00000134996.12	-0.802548
intron_5_131709272_131716565	0.395469	Stomach	0.958622	FNIP1	intron_5_131044965_131052258	ENSG00000217128.13	-0.849741
intron_1_31365939_31367393	0.425735	Esophagus_Muscularis	0.958623	FABP3	intron_1_31838786_31840240	ENSG00000121769.8	0.796512
intron_10_114451671_114465698	0.423711	Spleen	0.958623	ABLIM1	intron_10_116211430_116225457	ENSG00000099204.22	-0.8
intron_10_98387307_98387865	0.423711	Spleen	0.958623	PYROXD2	intron_10_100147064_100147622	ENSG00000119943.13	-0.8
intron_11_65639251_65640831	0.423711	Spleen	0.958623	SIPA1	intron_11_65406722_65408302	ENSG00000213445.10	0.8
intron_12_66153448_66169855	0.423711	Spleen	0.958623	ENSG00000228144	intron_12_66547228_66563635	ENSG00000228144.2	-0.8
intron_12_66153448_66169855	0.423711	Spleen	0.958623	TMBIM4	intron_12_66547228_66563635	ENSG00000155957.19	-0.8
intron_13_113351970_113361559	0.423711	Spleen	0.958623	GRTP1-AS1	intron_13_114006285_114015874	ENSG00000225083.2	-0.8
intron_15_58682314_58717577	0.423412	Spleen	0.958623	ADAM10	intron_15_58974513_59009776	ENSG00000137845.15	-0.800515
intron_16_5028365_5028880	0.423355	Spleen	0.958623	NAGPA	intron_16_5078366_5078881	ENSG00000103174.13	-0.800615
intron_19_12705398_12705492	0.423375	Spleen	0.958623	TNPO2	intron_19_12816212_12816306	ENSG00000105576.16	0.80058
intron_19_51497445_51498018	0.423711	Spleen	0.958623	SIGLEC12	intron_19_52000699_52001272	ENSG00000254521.7	-0.8
intron_19_53109908_53115210	0.423711	Spleen	0.958623	ZNF415	intron_19_53613161_53618463	ENSG00000170954.12	0.8
intron_1_78095132_78119393	0.423711	Spleen	0.958623	GIPC2	intron_1_78560816_78585077	ENSG00000137960.6	0.8
intron_3_32452473_32454241	0.423711	Spleen	0.958623	CMTM7	intron_3_32493965_32495733	ENSG00000153551.14	0.8
intron_3_52817058_52818257	0.423479	Spleen	0.958623	ITIH4	intron_3_52851074_52852273	ENSG00000055955.17	-0.8004
intron_6_109619236_109632923	0.423711	Spleen	0.958623	AK9	intron_6_109940439_109954126	ENSG00000155085.16	-0.8
intron_10_98387307_98388354	0.46746	Brain_Cerebellum	0.958624	PYROXD2	intron_10_100147064_100148111	ENSG00000119943.13	0.726619
intron_10_98387307_98390598	0.46746	Brain_Cerebellum	0.958624	PYROXD2	intron_10_100147064_100150355	ENSG00000119943.13	-0.726619
intron_20_64070635_64071870	0.467323	Brain_Cerebellum	0.958624	TCEA2	intron_20_62701988_62703223	ENSG00000171703.17	-0.726841
intron_2_239144714_239156652	0.467319	Brain_Cerebellum	0.958624	HDAC4	intron_2_240066410_240078348	ENSG00000068024.18	0.726848
intron_3_146121248_146124138	0.46743	Brain_Cerebellum	0.958624	PLOD2	intron_3_145839035_145841925	ENSG00000152952.14	-0.726667
intron_5_146480094_146481150	0.467405	Brain_Cerebellum	0.958624	TCERG1	intron_5_145859657_145860713	ENSG00000113649.13	-0.726708
intron_5_38846387_38869032	0.467383	Brain_Cerebellum	0.958624	OSMR	intron_5_38846489_38869134	ENSG00000145623.13	0.726744
intron_11_119121639_119126935	0.369287	Brain_Frontal_Cortex_BA9	0.958624	HINFP	intron_11_118992349_118997645	ENSG00000172273.13	0.89781
intron_12_10704148_10709908	0.368975	Brain_Frontal_Cortex_BA9	0.958624	YBX3	intron_12_10856747_10862507	ENSG00000060138.13	0.898396
intron_12_25995130_26055236	0.369404	Brain_Frontal_Cortex_BA9	0.958624	RASSF8	intron_12_26148063_26208169	ENSG00000123094.16	0.89759
intron_14_50445194_50446079	0.369071	Brain_Frontal_Cortex_BA9	0.958624	MAP4K5	intron_14_50911912_50912797	ENSG00000012983.12	-0.898214
intron_14_67575472_67575823	0.368931	Brain_Frontal_Cortex_BA9	0.958624	PLEKHH1	intron_14_68042189_68042540	ENSG00000054690.14	-0.898477
intron_15_30952038_30953562	0.369688	Brain_Frontal_Cortex_BA9	0.958624	MTMR10	intron_15_31244241_31245765	ENSG00000166912.17	0.897059
intron_16_27241889_27257435	0.368455	Brain_Frontal_Cortex_BA9	0.958624	NSMCE1	intron_16_27253210_27268756	ENSG00000169189.17	-0.899371
intron_16_375256_375345	0.369287	Brain_Frontal_Cortex_BA9	0.958624	PGAP6	intron_16_425256_425345	ENSG00000129925.11	-0.89781
intron_17_4143763_4149891	0.369538	Brain_Frontal_Cortex_BA9	0.958624	CYB5D2	intron_17_4047057_4053185	ENSG00000167740.10	-0.897338
intron_19_17226316_17226693	0.369486	Brain_Frontal_Cortex_BA9	0.958624	OCEL1	intron_19_17337125_17337502	ENSG00000099330.9	0.897436
intron_19_3019466_3019699	0.369287	Brain_Frontal_Cortex_BA9	0.958624	TLE2	intron_19_3019464_3019697	ENSG00000065717.15	-0.89781
intron_19_40047470_40048670	0.368736	Brain_Frontal_Cortex_BA9	0.958624	ZNF780B	intron_19_40553377_40554577	ENSG00000128000.17	0.898844
intron_1_154169383_154170400	0.369287	Brain_Frontal_Cortex_BA9	0.958624	TPM3	intron_1_154141859_154142876	ENSG00000143549.22	-0.89781
intron_20_2659312_2659525	0.369445	Brain_Frontal_Cortex_BA9	0.958624	IDH3B	intron_20_2639958_2640171	ENSG00000101365.21	-0.897513
intron_20_34850060_34851231	0.369094	Brain_Frontal_Cortex_BA9	0.958624	GGT7	intron_20_33437863_33439034	ENSG00000131067.17	-0.898172
intron_20_44936730_44958337	0.369401	Brain_Frontal_Cortex_BA9	0.958624	PABPC1L	intron_20_43565371_43586978	ENSG00000101104.13	-0.897596
intron_20_44938191_44938674	0.369401	Brain_Frontal_Cortex_BA9	0.958624	PABPC1L	intron_20_43566832_43567315	ENSG00000101104.13	-0.897596
intron_20_44938191_44958337	0.369401	Brain_Frontal_Cortex_BA9	0.958624	PABPC1L	intron_20_43566832_43586978	ENSG00000101104.13	0.897596
intron_22_37808163_37809949	0.36958	Brain_Frontal_Cortex_BA9	0.958624	GCAT	intron_22_38204170_38205956	ENSG00000100116.17	-0.89726
intron_22_37808163_37810027	0.36958	Brain_Frontal_Cortex_BA9	0.958624	GCAT	intron_22_38204170_38206034	ENSG00000100116.17	0.89726
intron_2_233161826_233163707	0.369688	Brain_Frontal_Cortex_BA9	0.958624	INPP5D	intron_2_234070472_234072353	ENSG00000168918.14	0.897059
intron_2_70169661_70175673	0.368794	Brain_Frontal_Cortex_BA9	0.958624	C2orf42	intron_2_70396793_70402805	ENSG00000115998.8	0.898734
intron_3_191568341_191569600	0.368705	Brain_Frontal_Cortex_BA9	0.958624	PYDC2-AS1	intron_3_191286130_191287389	ENSG00000223812.8	0.898902
intron_3_47853039_47853163	0.369331	Brain_Frontal_Cortex_BA9	0.958624	MAP4	intron_3_47894529_47894653	ENSG00000047849.22	-0.897727
intron_5_311402_313701	0.369068	Brain_Frontal_Cortex_BA9	0.958624	ENSG00000286001	intron_5_311517_313816	ENSG00000286001.1	0.898221
intron_5_311402_313701	0.369068	Brain_Frontal_Cortex_BA9	0.958624	PDCD6	intron_5_311517_313816	ENSG00000249915.9	0.898221
intron_7_129480889_129482842	0.368478	Brain_Frontal_Cortex_BA9	0.958624	STRIP2	intron_7_129120730_129122683	ENSG00000128578.10	-0.899329
intron_7_5833568_5839070	0.368718	Brain_Frontal_Cortex_BA9	0.958624	ENSG00000291099	intron_7_5873199_5878701	ENSG00000291099.1	0.898876
intron_8_123506574_123513198	0.36918	Brain_Frontal_Cortex_BA9	0.958624	FBXO32	intron_8_124518814_124525438	ENSG00000156804.7	-0.89801
intron_8_143247142_143249690	0.369287	Brain_Frontal_Cortex_BA9	0.958624	ZFP41	intron_8_144329312_144331860	ENSG00000181638.20	0.89781
intron_8_23294864_23295967	0.369688	Brain_Frontal_Cortex_BA9	0.958624	R3HCC1	intron_8_23152377_23153480	ENSG00000104679.12	-0.897059
intron_19_48345354_48363291	0.391069	Heart_Atrial_Appendage	0.958626	TMEM143	intron_19_48848611_48866548	ENSG00000161558.11	0.85768
intron_8_22622697_22623915	0.391105	Heart_Atrial_Appendage	0.95863	BIN3	intron_8_22480210_22481428	ENSG00000147439.14	0.857616
intron_12_9693115_9694760	0.459102	smultixcan	0.95863	CLEC2D	intron_12_9845711_9847356	ENSG00000069493.15	0.632862
intron_15_75044514_75048553	0.459113	smultixcan	0.95863	PPCDC	intron_15_75336855_75340894	ENSG00000138621.12	0.739368
intron_1_19342864_19344358	0.459149	smultixcan	0.95863	CAPZB	intron_1_19669358_19670852	ENSG00000077549.19	0.840945
intron_20_38548795_38551071	0.459142	smultixcan	0.95863	RALGAPB	intron_20_37177438_37179714	ENSG00000170471.15	0.317254
intron_21_33260727_33262561	0.459118	smultixcan	0.95863	IFNAR2	intron_21_34633032_34634866	ENSG00000159110.22	0.71438
intron_22_18925722_18936015	0.459139	smultixcan	0.95863	PRODH	intron_22_18913235_18923528	ENSG00000100033.17	-1.15517
intron_4_158684673_158690348	0.459142	smultixcan	0.95863	ETFDH	intron_4_159605825_159611500	ENSG00000171503.13	0.74026
intron_22_21628787_21629308	0.395507	Stomach	0.958631	YDJC	intron_22_21983076_21983597	ENSG00000161179.14	0.849673
intron_9_93447697_93448369	0.487318	Brain_Cerebellar_Hemisphere	0.958631	FAM120AOS	intron_9_96209979_96210651	ENSG00000188938.17	-0.694581
intron_11_66003373_66003626	0.46106	Brain_Putamen_basal_ganglia	0.958637	BANF1	intron_11_65770844_65771097	ENSG00000175334.8	-0.737103
intron_15_40810757_40812699	0.460985	Brain_Putamen_basal_ganglia	0.958637	ZFYVE19	intron_15_41102955_41104897	ENSG00000166140.17	0.737226
intron_15_40810757_40813338	0.460985	Brain_Putamen_basal_ganglia	0.958637	ZFYVE19	intron_15_41102955_41105536	ENSG00000166140.17	-0.737226
intron_16_2936877_2937121	0.461013	Brain_Putamen_basal_ganglia	0.958637	FLYWCH1	intron_16_2986878_2987122	ENSG00000059122.17	0.737179
intron_17_63487073_63488648	0.460985	Brain_Putamen_basal_ganglia	0.958637	ACE	intron_17_61564434_61566009	ENSG00000159640.17	0.737226
intron_17_63487073_63488648	0.460985	Brain_Putamen_basal_ganglia	0.958637	ENSG00000264813	intron_17_61564434_61566009	ENSG00000264813.6	0.737226
intron_19_35502886_35505718	0.460985	Brain_Putamen_basal_ganglia	0.958637	DMKN	intron_19_35993788_35996620	ENSG00000161249.21	0.737226
intron_1_19230963_19231261	0.461091	Brain_Putamen_basal_ganglia	0.958637	EMC1	intron_1_19557457_19557755	ENSG00000127463.16	0.737052
intron_12_66153410_66169855	0.42912	Prostate	0.958637	TMBIM4	intron_12_66547190_66563635	ENSG00000155957.19	0.790698
intron_1_59901103_59904871	0.429072	Prostate	0.958637	CYP2J2	intron_1_60366775_60370543	ENSG00000134716.11	0.79078
intron_9_125261959_125298890	0.429104	Prostate	0.958637	GAPVD1	intron_9_128024238_128061169	ENSG00000165219.23	-0.790726
intron_12_47697719_47701464	0.444933	Cells_EBV-transformed_lymphocytes	0.958639	RPAP3	intron_12_48091502_48095247	ENSG00000005175.10	-0.763889
intron_1_33331462_33332275	0.444941	Cells_EBV-transformed_lymphocytes	0.958639	PHC2	intron_1_33797063_33797876	ENSG00000134686.21	-0.763876
intron_1_154169383_154170400	0.369287	Brain_Hippocampus	0.958641	TPM3	intron_1_154141859_154142876	ENSG00000143549.22	-0.89781
intron_11_502249_504824	0.429151	Prostate	0.958641	RNH1	intron_11_502249_504824	ENSG00000023191.17	0.790645
intron_12_76764329_76797434	0.405713	Brain_Cortex	0.958643	ZDHHC17	intron_12_77158109_77191214	ENSG00000186908.15	-0.831461
intron_17_5209895_5214050	0.405684	Brain_Cortex	0.958643	ZNF594-DT	intron_17_5113190_5117345	ENSG00000261879.9	0.831512
intron_1_226159358_226161531	0.461139	Brain_Putamen_basal_ganglia	0.958647	ACBD3	intron_1_226347059_226349232	ENSG00000182827.9	-0.736973
intron_15_61867947_61868659	0.445708	Colon_Sigmoid	0.958649	VPS13C	intron_15_62160146_62160858	ENSG00000129003.19	-0.76259
intron_7_2659015_2661668	0.445719	Colon_Sigmoid	0.958649	TTYH3	intron_7_2698649_2701302	ENSG00000136295.16	-0.762571
intron_10_114451671_114465698	0.423711	Ovary	0.958651	ABLIM1	intron_10_116211430_116225457	ENSG00000099204.22	0.8
intron_11_65639251_65640831	0.423711	Ovary	0.958651	SIPA1	intron_11_65406722_65408302	ENSG00000213445.10	0.8
intron_17_54999451_54999632	0.423655	Ovary	0.958651	STXBP4	intron_17_53076812_53076993	ENSG00000166263.13	0.800097
intron_17_64519436_64521402	0.423711	Ovary	0.958651	CEP95	intron_17_62515554_62517520	ENSG00000258890.8	-0.8
intron_19_12705398_12705492	0.423375	Ovary	0.958651	TNPO2	intron_19_12816212_12816306	ENSG00000105576.16	0.80058
intron_1_20892729_20893517	0.423711	Ovary	0.958651	EIF4G3	intron_1_21219222_21220010	ENSG00000075151.24	-0.8
intron_1_78095132_78119393	0.423711	Ovary	0.958651	GIPC2	intron_1_78560816_78585077	ENSG00000137960.6	0.8
intron_20_34850197_34851231	0.423671	Ovary	0.958651	GGT7	intron_20_33438000_33439034	ENSG00000131067.17	0.800069
intron_4_118732912_118738261	0.423711	Ovary	0.958651	SEC24D	intron_4_119654067_119659416	ENSG00000150961.15	0.8
intron_6_109619236_109632923	0.423711	Ovary	0.958651	AK9	intron_6_109940439_109954126	ENSG00000155085.16	-0.8
intron_7_150804485_150804827	0.423711	Ovary	0.958651	TMEM176A	intron_7_150501573_150501915	ENSG00000002933.9	0.8
intron_19_18907112_18910971	0.369444	Brain_Hippocampus	0.958651	COPE	intron_19_19017921_19021780	ENSG00000105669.14	-0.897516
intron_19_18907112_18910971	0.369444	Brain_Hippocampus	0.958651	ENSG00000268193	intron_19_19017921_19021780	ENSG00000268193.5	-0.897516
intron_20_44936730_44958337	0.369401	Brain_Hippocampus	0.958651	PABPC1L	intron_20_43565371_43586978	ENSG00000101104.13	-0.897596
intron_20_44938191_44958337	0.369401	Brain_Hippocampus	0.958651	PABPC1L	intron_20_43566832_43586978	ENSG00000101104.13	0.897596
intron_22_31248769_31258291	0.369472	Brain_Hippocampus	0.958651	LIMK2	intron_22_31644755_31654277	ENSG00000182541.18	-0.897463
intron_10_112422035_112422325	0.375191	Brain_Hypothalamus	0.958658	ACSL5	intron_10_114181793_114182083	ENSG00000197142.11	-0.886792
intron_11_134384188_134387548	0.374221	Brain_Hypothalamus	0.958658	B3GAT1	intron_11_134254082_134257442	ENSG00000109956.13	0.888594
intron_13_21495318_21502926	0.375191	Brain_Hypothalamus	0.958658	MICU2	intron_13_22069457_22077065	ENSG00000165487.14	0.886792
intron_15_72353737_72355559	0.374238	Brain_Hypothalamus	0.958658	HEXA	intron_15_72646078_72647900	ENSG00000213614.11	-0.888563
intron_17_48071579_48075006	0.374434	Brain_Hypothalamus	0.958658	CBX1	intron_17_46148941_46152368	ENSG00000108468.15	0.888199
intron_17_48077041_48101268	0.374434	Brain_Hypothalamus	0.958658	CBX1	intron_17_46154403_46178630	ENSG00000108468.15	0.888199
intron_18_57566581_57571392	0.374958	Brain_Hypothalamus	0.958658	FECH	intron_18_55233813_55238624	ENSG00000066926.13	0.887224
intron_19_1094078_1095259	0.374962	Brain_Hypothalamus	0.958658	POLR2E	intron_19_1094077_1095258	ENSG00000099817.12	-0.887218
intron_19_1207203_1216268	0.374358	Brain_Hypothalamus	0.958658	STK11	intron_19_1207202_1216267	ENSG00000118046.17	-0.88834
intron_19_1207203_1218417	0.374358	Brain_Hypothalamus	0.958658	STK11	intron_19_1207202_1218416	ENSG00000118046.17	0.88834
intron_19_36011077_36011404	0.375191	Brain_Hypothalamus	0.958658	ALKBH6	intron_19_36501979_36502306	ENSG00000239382.11	0.886792
intron_19_36011077_36011404	0.375191	Brain_Hypothalamus	0.958658	ENSG00000248101	intron_19_36501979_36502306	ENSG00000248101.2	0.886792
intron_1_1285664_1285926	0.374673	Brain_Hypothalamus	0.958658	SCNN1D	intron_1_1221044_1221306	ENSG00000162572.21	-0.887755
intron_1_156042913_156043998	0.375102	Brain_Hypothalamus	0.958658	UBQLN4	intron_1_156012704_156013789	ENSG00000160803.8	0.886957
intron_1_75732741_75732853	0.374854	Brain_Hypothalamus	0.958658	ACADM	intron_1_76198426_76198538	ENSG00000117054.15	-0.887417
intron_1_75732745_75732853	0.374854	Brain_Hypothalamus	0.958658	ACADM	intron_1_76198430_76198538	ENSG00000117054.15	0.887417
intron_22_32363058_32367690	0.374021	Brain_Hypothalamus	0.958658	RFPL3S	intron_22_32759045_32763677	ENSG00000205853.12	-0.888966
intron_2_218391495_218392981	0.374568	Brain_Hypothalamus	0.958658	SLC11A1	intron_2_219256218_219257704	ENSG00000018280.17	0.887949
intron_2_219504213_219505228	0.374783	Brain_Hypothalamus	0.958658	GMPPA	intron_2_220368935_220369950	ENSG00000144591.20	-0.88755
intron_3_152432920_152445282	0.375076	Brain_Hypothalamus	0.958658	MBNL1	intron_3_152150709_152163071	ENSG00000152601.18	-0.887006
intron_4_186209272_186210469	0.375004	Brain_Hypothalamus	0.958658	CYP4V2	intron_4_187130426_187131623	ENSG00000145476.16	0.887139
intron_4_87499585_87529045	0.37487	Brain_Hypothalamus	0.958658	SPARCL1	intron_4_88420737_88450197	ENSG00000152583.13	0.887387
intron_5_132765529_132773923	0.375191	Brain_Hypothalamus	0.958658	SEPTIN8	intron_5_132101221_132109615	ENSG00000164402.14	-0.886792
intron_5_132765529_132777676	0.375191	Brain_Hypothalamus	0.958658	SEPTIN8	intron_5_132101221_132113368	ENSG00000164402.14	0.886792
intron_5_132765529_132777758	0.375191	Brain_Hypothalamus	0.958658	SEPTIN8	intron_5_132101221_132113450	ENSG00000164402.14	0.886792
intron_7_24699259_24702760	0.374265	Brain_Hypothalamus	0.958658	GSDME	intron_7_24738878_24742379	ENSG00000105928.16	-0.888514
intron_7_45728313_45736787	0.375189	Brain_Hypothalamus	0.958658	ENSG00000291207	intron_7_45767912_45776386	ENSG00000291207.1	0.886796
intron_8_22621568_22622541	0.375056	Brain_Hypothalamus	0.958658	BIN3	intron_8_22479081_22480054	ENSG00000147439.14	0.887043
intron_8_22621568_22623915	0.375056	Brain_Hypothalamus	0.958658	BIN3	intron_8_22479081_22481428	ENSG00000147439.14	-0.887043
intron_8_24341757_24343101	0.374305	Brain_Hypothalamus	0.958658	ADAM28	intron_8_24199270_24200614	ENSG00000042980.14	0.888438
intron_15_101642644_101645087	0.451505	Whole_Blood	0.958658	TM2D3	intron_15_102182847_102185290	ENSG00000184277.13	-0.752908
intron_19_17274185_17275801	0.451398	Whole_Blood	0.958658	BABAM1	intron_19_17384994_17386610	ENSG00000105393.16	-0.753086
intron_19_17274185_17275801	0.451398	Whole_Blood	0.958658	ENSG00000269307	intron_19_17384994_17386610	ENSG00000269307.1	-0.753086
intron_1_159808444_159808961	0.45137	Whole_Blood	0.958658	FCRL6	intron_1_159778234_159778751	ENSG00000181036.14	-0.753134
intron_20_35632923_35664802	0.451421	Whole_Blood	0.958658	CPNE1	intron_20_34220845_34252724	ENSG00000214078.13	-0.753049
intron_2_55643425_55644637	0.451565	Whole_Blood	0.958658	PNPT1	intron_2_55870560_55871772	ENSG00000138035.15	0.752809
intron_7_105551707_105555028	0.451526	Whole_Blood	0.958658	RINT1	intron_7_105192154_105195475	ENSG00000135249.8	-0.752874
intron_3_56564125_56565134	0.365777	Artery_Coronary	0.958659	CCDC66	intron_3_56598153_56599162	ENSG00000180376.17	-0.904412
intron_19_49355970_49357252	0.429189	Prostate	0.958659	TEAD2	intron_19_49859227_49860509	ENSG00000074219.14	-0.79058
intron_17_82036308_82036384	0.451704	Whole_Blood	0.95866	DCXR	intron_17_79994184_79994260	ENSG00000169738.8	-0.752577
intron_2_48474819_48479924	0.451765	Whole_Blood	0.95866	PPP1R21	intron_2_48701958_48707063	ENSG00000162869.16	-0.752475
intron_5_103025334_103028182	0.451633	Whole_Blood	0.95866	PAM	intron_5_102361038_102363886	ENSG00000145730.21	0.752696
intron_7_155303895_155308241	0.451751	Whole_Blood	0.95866	INSIG1	intron_7_155095605_155099951	ENSG00000186480.13	0.7525
intron_14_96876120_96881177	0.377586	Small_Intestine_Terminal_Ileum	0.958662	VRK1	intron_14_97342457_97347514	ENSG00000100749.9	-0.882353
intron_18_12695351_12697223	0.377586	Small_Intestine_Terminal_Ileum	0.958662	CEP76	intron_18_12695350_12697222	ENSG00000101624.11	0.882353
intron_19_41376854_41378281	0.377367	Small_Intestine_Terminal_Ileum	0.958662	ENSG00000255730	intron_19_41882759_41884186	ENSG00000255730.5	0.882759
intron_19_41376854_41378281	0.377367	Small_Intestine_Terminal_Ileum	0.958662	TMEM91	intron_19_41882759_41884186	ENSG00000142046.15	0.882759
intron_19_49463949_49464127	0.37745	Small_Intestine_Terminal_Ileum	0.958662	ALDH16A1	intron_19_49967206_49967384	ENSG00000161618.10	-0.882605
intron_19_49464263_49464417	0.37745	Small_Intestine_Terminal_Ileum	0.958662	ALDH16A1	intron_19_49967520_49967674	ENSG00000161618.10	0.882605
intron_1_241597997_241600380	0.377424	Small_Intestine_Terminal_Ileum	0.958662	OPN3	intron_1_241761299_241763682	ENSG00000054277.14	0.882653
intron_2_178324269_178328256	0.377326	Small_Intestine_Terminal_Ileum	0.958662	OSBPL6	intron_2_179188996_179192983	ENSG00000079156.17	-0.882834
intron_3_107778519_107789787	0.377495	Small_Intestine_Terminal_Ileum	0.958662	BBX	intron_3_107497366_107508634	ENSG00000114439.19	0.882522
intron_4_8373628_8374068	0.377586	Small_Intestine_Terminal_Ileum	0.958662	ACOX3	intron_4_8375355_8375795	ENSG00000087008.16	0.882353
intron_6_143428684_143432505	0.377455	Small_Intestine_Terminal_Ileum	0.958662	ADAT2	intron_6_143749821_143753642	ENSG00000189007.16	-0.882595
intron_10_87721770_87727284	0.405593	Adipose_Visceral_Omentum	0.958663	PAPSS2	intron_10_89481527_89487041	ENSG00000198682.13	-0.831673
intron_16_4341504_4343207	0.40557	Adipose_Visceral_Omentum	0.958663	CORO7-PAM16	intron_16_4391505_4393208	ENSG00000103426.12	-0.831715
intron_16_4341504_4343207	0.40557	Adipose_Visceral_Omentum	0.958663	PAM16	intron_16_4391505_4393208	ENSG00000217930.8	-0.831715
intron_19_10574492_10574904	0.405626	Adipose_Visceral_Omentum	0.958663	AP1M2	intron_19_10685168_10685580	ENSG00000129354.12	-0.831615
intron_19_10575029_10577198	0.405626	Adipose_Visceral_Omentum	0.958663	AP1M2	intron_19_10685705_10687874	ENSG00000129354.12	0.831615
intron_6_160348848_160397979	0.405632	Adipose_Visceral_Omentum	0.958663	SLC22A3	intron_6_160769880_160819011	ENSG00000146477.6	0.831605
intron_6_57090274_57090811	0.405536	Adipose_Visceral_Omentum	0.958663	ZNF451	intron_6_56955072_56955609	ENSG00000112200.17	0.831775
intron_10_116906747_116911790	0.369839	Brain_Hippocampus	0.958663	SHTN1	intron_10_118666258_118671301	ENSG00000187164.20	-0.896774
intron_12_120522363_120526457	0.369526	Brain_Hippocampus	0.958663	COQ5	intron_12_120960166_120964260	ENSG00000110871.15	-0.897362
intron_13_114029887_114035626	0.369688	Brain_Hippocampus	0.958663	RASA3	intron_13_114795363_114801102	ENSG00000185989.11	-0.897059
intron_1_20088901_20089789	0.369688	Brain_Hippocampus	0.958663	PLA2G5	intron_1_20415394_20416282	ENSG00000127472.11	0.897059
intron_22_37808163_37810027	0.36958	Brain_Hippocampus	0.958663	GCAT	intron_22_38204170_38206034	ENSG00000100116.17	0.89726
intron_4_88036353_88038251	0.369827	Brain_Hippocampus	0.958663	PKD2	intron_4_88957505_88959403	ENSG00000118762.8	-0.896797
intron_6_71292020_71293293	0.369741	Brain_Hippocampus	0.958663	OGFRL1	intron_6_72001723_72002996	ENSG00000119900.9	-0.896959
intron_8_42319646_42320735	0.369768	Brain_Hippocampus	0.958663	IKBKB	intron_8_42177164_42178253	ENSG00000104365.16	0.896907
intron_1_6825210_6887654	0.353296	Brain_Caudate_basal_ganglia	0.958664	CAMTA1	intron_1_6885270_6947714	ENSG00000171735.20	0.928215
intron_20_35021332_35035123	0.353333	Brain_Caudate_basal_ganglia	0.958664	TRPC4AP	intron_20_33609135_33622926	ENSG00000100991.12	0.928144
intron_7_150804472_150804827	0.42375	Ovary	0.958671	TMEM176A	intron_7_150501560_150501915	ENSG00000002933.9	0.799932
intron_11_5596181_5603246	0.447778	Testis	0.958674	TRIM6	intron_11_5617411_5624476	ENSG00000121236.21	0.759124
intron_11_57811486_57815394	0.448079	Testis	0.958674	CTNND1	intron_11_57578958_57582866	ENSG00000198561.16	-0.758621
intron_12_105367509_105370634	0.447697	Testis	0.958674	C12orf75	intron_12_105761287_105764412	ENSG00000235162.9	-0.759259
intron_14_92007852_92010986	0.448079	Testis	0.958674	TRIP11	intron_14_92474196_92477330	ENSG00000100815.12	0.758621
intron_15_99877148_99880677	0.448127	Testis	0.958674	ENSG00000259363	intron_15_100417353_100420882	ENSG00000259363.6	0.758541
intron_16_21174148_21179475	0.447942	Testis	0.958674	LDAF1	intron_16_21185469_21190796	ENSG00000011638.11	-0.75885
intron_16_3443837_3448471	0.448128	Testis	0.958674	NAA60	intron_16_3493837_3498471	ENSG00000122390.19	0.75854
intron_16_81001334_81006734	0.447426	Testis	0.958674	CMC2	intron_16_81034939_81040339	ENSG00000103121.9	0.759714
intron_16_81001334_81006734	0.447426	Testis	0.958674	ENSG00000286221	intron_16_81034939_81040339	ENSG00000286221.1	0.759714
intron_19_1057429_1057915	0.447574	Testis	0.958674	ABCA7	intron_19_1057428_1057914	ENSG00000064687.13	-0.759466
intron_19_1058059_1058146	0.447794	Testis	0.958674	ABCA7	intron_19_1058058_1058145	ENSG00000064687.13	0.759098
intron_19_22052635_22060508	0.448079	Testis	0.958674	ZNF257	intron_19_22235437_22243310	ENSG00000197134.13	-0.758621
intron_19_3204751_3205939	0.447388	Testis	0.958674	NCLN	intron_19_3204749_3205937	ENSG00000125912.11	0.759777
intron_19_38889155_38889254	0.447356	Testis	0.958674	SIRT2	intron_19_39379795_39379894	ENSG00000068903.21	0.75983
intron_19_57966632_57972463	0.447778	Testis	0.958674	C19orf18	intron_19_58478000_58483831	ENSG00000177025.3	-0.759124
intron_1_151240039_151242123	0.447863	Testis	0.958674	PIP5K1A	intron_1_151212515_151214599	ENSG00000143398.20	0.758982
intron_1_151242567_151246920	0.447863	Testis	0.958674	PIP5K1A	intron_1_151215043_151219396	ENSG00000143398.20	-0.758982
intron_1_168191500_168196547	0.448179	Testis	0.958674	TIPRL	intron_1_168160738_168165785	ENSG00000143155.13	-0.758454
intron_1_234961566_234962959	0.447697	Testis	0.958674	LNCATV	intron_1_235097313_235098706	ENSG00000238005.5	-0.759259
intron_1_62196528_62206519	0.447778	Testis	0.958674	L1TD1	intron_1_62662200_62672191	ENSG00000240563.2	0.759124
intron_1_89843782_89933067	0.447857	Testis	0.958674	ENSG00000271949	intron_1_90309341_90398626	ENSG00000271949.1	0.758993
intron_1_89843782_89933067	0.447857	Testis	0.958674	LRRC8D	intron_1_90309341_90398626	ENSG00000171492.14	0.758993
intron_20_35710420_35713019	0.447765	Testis	0.958674	RBM39	intron_20_34298342_34300941	ENSG00000131051.24	0.759146
intron_20_62832189_62833020	0.447956	Testis	0.958674	COL9A3	intron_20_61463541_61464372	ENSG00000092758.18	-0.758826
intron_21_43798100_43799570	0.448126	Testis	0.958674	RRP1	intron_21_45217981_45219451	ENSG00000160214.13	0.758543
intron_22_17105602_17107727	0.447778	Testis	0.958674	IL17RA	intron_22_17586492_17588617	ENSG00000177663.15	-0.759124
intron_2_25139190_25141366	0.448218	Testis	0.958674	EFR3B	intron_2_25362059_25364235	ENSG00000084710.14	0.758389
intron_2_42284703_42286269	0.448079	Testis	0.958674	EML4	intron_2_42511843_42513409	ENSG00000143924.19	0.758621
intron_3_142823615_142829692	0.447901	Testis	0.958674	PCOLCE2	intron_3_142542457_142548534	ENSG00000163710.9	-0.758919
intron_3_94063138_94063812	0.447755	Testis	0.958674	NSUN3	intron_3_93781982_93782656	ENSG00000178694.10	-0.759162
intron_5_126483574_126484399	0.447778	Testis	0.958674	GRAMD2B	intron_5_125819266_125820091	ENSG00000155324.10	0.759124
intron_5_126483574_126484402	0.447778	Testis	0.958674	GRAMD2B	intron_5_125819266_125820094	ENSG00000155324.10	-0.759124
intron_5_413433_422729	0.447575	Testis	0.958674	AHRR	intron_5_413548_422844	ENSG00000063438.20	-0.759464
intron_5_413433_422729	0.447575	Testis	0.958674	PDCD6-AHRR	intron_5_413548_422844	ENSG00000288622.1	-0.759464
intron_6_109379662_109381710	0.447933	Testis	0.958674	CD164	intron_6_109700865_109702913	ENSG00000135535.17	0.758865
intron_6_109379662_109382204	0.447933	Testis	0.958674	CD164	intron_6_109700865_109703407	ENSG00000135535.17	0.758865
intron_6_161109041_161109755	0.447718	Testis	0.958674	MAP3K4	intron_6_161530073_161530787	ENSG00000085511.20	-0.759225
intron_6_8417494_8418744	0.448019	Testis	0.958674	SLC35B3	intron_6_8417727_8418977	ENSG00000124786.12	0.758721
intron_6_8430157_8435343	0.447369	Testis	0.958674	SLC35B3	intron_6_8430390_8435576	ENSG00000124786.12	0.759808
intron_7_1550379_1550817	0.448079	Testis	0.958674	TMEM184A	intron_7_1590015_1590453	ENSG00000164855.16	0.758621
intron_7_5712863_5713305	0.448251	Testis	0.958674	RNF216	intron_7_5752494_5752936	ENSG00000011275.19	0.758333
intron_7_5712863_5715053	0.448251	Testis	0.958674	RNF216	intron_7_5752494_5754684	ENSG00000011275.19	-0.758333
intron_7_63045169_63054356	0.448274	Testis	0.958674	ENSG00000227148	intron_7_62505547_62514734	ENSG00000227148.1	-0.758296
intron_8_144512067_144512144	0.447778	Testis	0.958674	RECQL4	intron_8_145737450_145737527	ENSG00000160957.15	0.759124
intron_8_144512324_144512642	0.447778	Testis	0.958674	RECQL4	intron_8_145737707_145738025	ENSG00000160957.15	-0.759124
intron_9_111728049_111738280	0.448195	Testis	0.958674	SHOC1	intron_9_114490329_114500560	ENSG00000165181.17	-0.758427
intron_9_32989895_32997243	0.448203	Testis	0.958674	APTX	intron_9_32989893_32997241	ENSG00000137074.20	-0.758414
intron_10_130166980_130169433	0.390607	Artery_Tibial	0.958675	GLRX3	intron_10_131965244_131967697	ENSG00000108010.12	-0.858517
intron_2_101257955_101262539	0.390634	Artery_Tibial	0.958675	CNOT11	intron_2_101874417_101879001	ENSG00000158435.8	-0.858469
intron_10_91942568_91951403	0.426253	Esophagus_Muscularis	0.958687	BTAF1	intron_10_93702325_93711160	ENSG00000095564.15	0.79562
intron_11_17312120_17330127	0.426057	Esophagus_Muscularis	0.958687	NUCB2	intron_11_17333667_17351674	ENSG00000070081.18	-0.795957
intron_16_8642565_8644529	0.4264	Esophagus_Muscularis	0.958687	METTL22	intron_16_8736422_8738386	ENSG00000067365.15	0.795367
intron_16_8644725_8645908	0.4264	Esophagus_Muscularis	0.958687	METTL22	intron_16_8738582_8739765	ENSG00000067365.15	-0.795367
intron_16_8644725_8646108	0.4264	Esophagus_Muscularis	0.958687	METTL22	intron_16_8738582_8739965	ENSG00000067365.15	0.795367
intron_17_76625918_76626006	0.425977	Esophagus_Muscularis	0.958687	ST6GALNAC1	intron_17_74622000_74622088	ENSG00000070526.15	-0.796095
intron_19_11508048_11510617	0.4263	Esophagus_Muscularis	0.958687	ECSIT	intron_19_11618863_11621432	ENSG00000130159.15	0.795539
intron_19_11510660_11513056	0.426314	Esophagus_Muscularis	0.958687	ECSIT	intron_19_11621475_11623871	ENSG00000130159.15	0.795516
intron_19_19280291_19296989	0.425928	Esophagus_Muscularis	0.958687	SUGP1	intron_19_19391100_19407798	ENSG00000105705.16	0.796178
intron_1_70221839_70228422	0.425943	Esophagus_Muscularis	0.958687	SRSF11	intron_1_70687522_70694105	ENSG00000116754.14	-0.796154
intron_1_70222798_70228422	0.425943	Esophagus_Muscularis	0.958687	SRSF11	intron_1_70688481_70694105	ENSG00000116754.14	0.796154
intron_1_7773198_7773442	0.426423	Esophagus_Muscularis	0.958687	VAMP3	intron_1_7833258_7833502	ENSG00000049245.13	0.795328
intron_22_23683867_23686838	0.426315	Esophagus_Muscularis	0.958687	GUSBP11	intron_22_24026054_24029025	ENSG00000228315.12	-0.795513
intron_4_56491568_56495357	0.425911	Esophagus_Muscularis	0.958687	SRP72	intron_4_57357734_57361523	ENSG00000174780.17	0.796209
intron_7_100577154_100577273	0.426185	Esophagus_Muscularis	0.958687	ENSG00000274272	intron_7_100174777_100174896	ENSG00000274272.1	-0.795737
intron_7_100577154_100577273	0.426185	Esophagus_Muscularis	0.958687	LRCH4	intron_7_100174777_100174896	ENSG00000077454.17	-0.795737
intron_7_100577389_100577497	0.426185	Esophagus_Muscularis	0.958687	ENSG00000274272	intron_7_100175012_100175120	ENSG00000274272.1	0.795737
intron_7_100577389_100577497	0.426185	Esophagus_Muscularis	0.958687	LRCH4	intron_7_100175012_100175120	ENSG00000077454.17	0.795737
intron_9_129036681_129040452	0.425821	Esophagus_Muscularis	0.958687	MIGA2	intron_9_131798960_131802731	ENSG00000148343.19	-0.796364
intron_9_129804338_129807188	0.426207	Esophagus_Muscularis	0.958687	TOR1B	intron_9_132566617_132569467	ENSG00000136816.16	0.795699
intron_9_129804479_129807188	0.426207	Esophagus_Muscularis	0.958687	TOR1B	intron_9_132566758_132569467	ENSG00000136816.16	-0.795699
intron_4_56648797_56655857	0.368641	Minor_Salivary_Gland	0.958687	HOPX	intron_4_57514963_57522023	ENSG00000171476.22	0.899023
intron_12_48815728_48816873	0.358733	Esophagus_Mucosa	0.958693	CACNB3	intron_12_49209511_49210656	ENSG00000167535.8	0.917782
intron_12_48815728_48823344	0.358733	Esophagus_Mucosa	0.958693	CACNB3	intron_12_49209511_49217127	ENSG00000167535.8	0.917782
intron_12_7499188_7501139	0.358702	Esophagus_Mucosa	0.958693	CD163	intron_12_7651784_7653735	ENSG00000177575.13	-0.91784
intron_19_11442515_11445389	0.358666	Esophagus_Mucosa	0.958693	PRKCSH	intron_19_11553330_11556204	ENSG00000130175.10	-0.91791
intron_5_73553486_73554322	0.358765	Esophagus_Mucosa	0.958693	ANKRA2	intron_5_72849311_72850147	ENSG00000164331.10	0.917722
intron_7_43987888_43988086	0.358602	Esophagus_Mucosa	0.958693	POLR2J4	intron_7_44027487_44027685	ENSG00000214783.9	0.918033
intron_7_43987888_43988086	0.358602	Esophagus_Mucosa	0.958693	UPK3BL3P	intron_7_44027487_44027685	ENSG00000239556.4	0.918033
intron_21_45277142_45278103	0.44557	Liver	0.958693	POFUT2	intron_21_46697057_46698018	ENSG00000186866.17	0.762821
intron_6_155258082_155260273	0.445599	Liver	0.958693	TFB1M	intron_6_155579216_155581407	ENSG00000029639.11	0.762773
intron_3_131243496_131349557	0.379203	Pituitary	0.958695	NEK11	intron_3_130962340_131068401	ENSG00000114670.14	-0.879365
intron_15_40810757_40813338	0.467791	Brain_Cerebellum	0.958696	ZFYVE19	intron_15_41102955_41105536	ENSG00000166140.17	-0.726078
intron_16_1502404_1502645	0.467737	Brain_Cerebellum	0.958696	TELO2	intron_16_1552405_1552646	ENSG00000100726.15	-0.726166
intron_16_1502761_1502931	0.467737	Brain_Cerebellum	0.958696	TELO2	intron_16_1552762_1552932	ENSG00000100726.15	0.726166
intron_22_50459392_50459470	0.467769	Brain_Cerebellum	0.958696	SBF1	intron_22_50897821_50897899	ENSG00000100241.22	-0.726115
intron_22_50459410_50459470	0.467769	Brain_Cerebellum	0.958696	SBF1	intron_22_50897839_50897899	ENSG00000100241.22	0.726115
intron_3_195683865_195688533	0.467822	Brain_Cerebellum	0.958696	MUC20-OT1	intron_3_195410736_195415404	ENSG00000242086.8	-0.726027
intron_8_1880164_1882635	0.467822	Brain_Cerebellum	0.958696	ARHGEF10	intron_8_1828330_1830801	ENSG00000104728.16	0.726027
intron_8_1880164_1882635	0.467822	Brain_Cerebellum	0.958696	KBTBD11-OT1	intron_8_1828330_1830801	ENSG00000283239.1	0.726027
intron_9_129613597_129615484	0.467769	Brain_Cerebellum	0.958696	C9orf50	intron_9_132375876_132377763	ENSG00000179058.8	-0.726115
intron_9_32974561_32980066	0.467822	Brain_Cerebellum	0.958696	APTX	intron_9_32974559_32980064	ENSG00000137074.20	-0.726027
intron_15_41264235_41270557	0.391207	Heart_Atrial_Appendage	0.958696	CHP1	intron_15_41556433_41562755	ENSG00000187446.12	-0.857431
intron_16_3131600_3131747	0.391354	Heart_Atrial_Appendage	0.958696	ZNF213-AS1	intron_16_3181601_3181748	ENSG00000263072.10	-0.857164
intron_17_78797902_78798400	0.391352	Heart_Atrial_Appendage	0.958696	USP36	intron_17_76793984_76794482	ENSG00000055483.20	0.857168
intron_17_9491921_9505038	0.391366	Heart_Atrial_Appendage	0.958696	STX8	intron_17_9395238_9408355	ENSG00000170310.15	0.857143
intron_22_35262421_35263078	0.391366	Heart_Atrial_Appendage	0.958696	HMGXB4	intron_22_35658414_35659071	ENSG00000100281.14	-0.857143
intron_5_124649133_124649610	0.39121	Heart_Atrial_Appendage	0.958696	ZNF608	intron_5_123984826_123985303	ENSG00000168916.16	0.857426
intron_8_41668564_41672354	0.391366	Heart_Atrial_Appendage	0.958696	ANK1	intron_8_41526082_41529872	ENSG00000029534.22	-0.857143
intron_11_770903_770993	0.45232	Whole_Blood	0.958696	GATD1	intron_11_770903_770993	ENSG00000177225.17	0.751553
intron_12_48149998_48151201	0.451955	Whole_Blood	0.958696	ASB8	intron_12_48543781_48544984	ENSG00000177981.11	-0.752159
intron_12_9692931_9693034	0.452381	Whole_Blood	0.958696	CLEC2D	intron_12_9845527_9845630	ENSG00000069493.15	0.751451
intron_20_20573068_20583050	0.452423	Whole_Blood	0.958696	RALGAPA2	intron_20_20553712_20563694	ENSG00000188559.16	-0.751381
intron_2_105882049_105892982	0.452123	Whole_Blood	0.958696	NCK2	intron_2_106498505_106509438	ENSG00000071051.14	0.75188
intron_2_113197634_113197747	0.45253	Whole_Blood	0.958696	PSD4	intron_2_113955211_113955324	ENSG00000125637.16	-0.751203
intron_2_113197634_113197750	0.45253	Whole_Blood	0.958696	PSD4	intron_2_113955211_113955327	ENSG00000125637.16	0.751203
intron_2_97793553_97794930	0.452156	Whole_Blood	0.958696	TMEM131	intron_2_98410016_98411393	ENSG00000075568.17	0.751825
intron_4_2250701_2251084	0.452051	Whole_Blood	0.958696	MXD4	intron_4_2252428_2252811	ENSG00000123933.17	0.752
intron_5_115832664_115837628	0.452404	Whole_Blood	0.958696	ATG12	intron_5_115168361_115173325	ENSG00000145782.13	0.751412
intron_5_139476454_139477329	0.452458	Whole_Blood	0.958696	STING1	intron_5_138856039_138856914	ENSG00000184584.14	-0.751323
intron_5_139476454_139478270	0.452458	Whole_Blood	0.958696	STING1	intron_5_138856039_138857855	ENSG00000184584.14	0.751323
intron_5_139477515_139478270	0.452458	Whole_Blood	0.958696	STING1	intron_5_138857100_138857855	ENSG00000184584.14	-0.751323
intron_7_2242256_2244563	0.451939	Whole_Blood	0.958696	NUDT1	intron_7_2281891_2284198	ENSG00000106268.16	0.752187
intron_17_15593495_15594748	0.395571	Stomach	0.958703	FBXW10B	intron_17_15496809_15498062	ENSG00000241322.11	0.849558
intron_9_123125673_123128214	0.448306	Testis	0.958706	STRBP	intron_9_125887952_125890493	ENSG00000165209.19	0.758242
intron_15_90885585_90886961	0.395666	Stomach	0.958708	FES	intron_15_91428815_91430191	ENSG00000182511.12	-0.849387
intron_10_114136246_114137186	0.424685	Lung	0.958709	CCDC186	intron_10_115896005_115896945	ENSG00000165813.20	0.798319
intron_5_139481342_139481478	0.459207	smultixcan	0.95871	STING1	intron_5_138860927_138861063	ENSG00000184584.14	-0.740153
intron_12_40340454_40346753	0.445835	Colon_Sigmoid	0.958711	LRRK2	intron_12_40734256_40740555	ENSG00000188906.17	0.762376
intron_12_40348509_40351539	0.445835	Colon_Sigmoid	0.958711	LRRK2	intron_12_40742311_40745341	ENSG00000188906.17	-0.762376
intron_20_43540815_43540934	0.445779	Colon_Sigmoid	0.958711	ENSG00000288000	intron_20_42169455_42169574	ENSG00000288000.1	-0.76247
intron_20_43540815_43540934	0.445779	Colon_Sigmoid	0.958711	L3MBTL1	intron_20_42169455_42169574	ENSG00000185513.18	-0.76247
intron_10_132330485_132331436	0.370083	Brain_Hippocampus	0.958713	STK32C	intron_10_134143989_134144940	ENSG00000165752.17	0.896318
intron_12_121903107_121915859	0.369958	Brain_Hippocampus	0.958713	PSMD9	intron_12_122341013_122353765	ENSG00000110801.14	0.896552
intron_15_96326352_96334076	0.370085	Brain_Hippocampus	0.958713	NR2F2	intron_15_96869581_96877305	ENSG00000185551.15	0.896313
intron_17_78404089_78414952	0.369958	Brain_Hippocampus	0.958713	PGS1	intron_17_76400170_76411033	ENSG00000087157.19	0.896552
intron_11_64927903_64928066	0.356046	Kidney_Cortex	0.958714	PPP2R5B	intron_11_64695375_64695538	ENSG00000068971.14	-0.922925
intron_1_32621948_32627508	0.423204	Cells_Cultured_fibroblasts	0.958717	ZBTB8OS	intron_1_33087549_33093109	ENSG00000176261.16	-0.800875
intron_11_10606772_10609728	0.372125	Nerve_Tibial	0.958717	IRAG1	intron_11_10628319_10631275	ENSG00000072952.20	0.8925
intron_19_2811734_2813115	0.372189	Nerve_Tibial	0.958717	THOP1	intron_19_2811732_2813113	ENSG00000172009.15	0.89238
intron_19_45040311_45052071	0.372176	Nerve_Tibial	0.958717	CLASRP	intron_19_45543569_45555329	ENSG00000104859.15	-0.892405
intron_19_49339413_49339658	0.372062	Nerve_Tibial	0.958717	CD37	intron_19_49842670_49842915	ENSG00000104894.12	0.892617
intron_19_49339413_49340251	0.372062	Nerve_Tibial	0.958717	CD37	intron_19_49842670_49843508	ENSG00000104894.12	-0.892617
intron_2_70150564_70160625	0.372169	Nerve_Tibial	0.958717	C2orf42	intron_2_70377696_70387757	ENSG00000115998.8	-0.892417
intron_10_116906747_116911790	0.369839	Brain_Frontal_Cortex_BA9	0.958719	SHTN1	intron_10_118666258_118671301	ENSG00000187164.20	-0.896774
intron_17_36586198_36586997	0.369768	Brain_Frontal_Cortex_BA9	0.958719	GGNBP2	intron_17_34942628_34943427	ENSG00000278311.5	-0.896907
intron_4_88036353_88038251	0.369827	Brain_Frontal_Cortex_BA9	0.958719	PKD2	intron_4_88957505_88959403	ENSG00000118762.8	-0.896797
intron_16_74675764_74676301	0.405713	Adipose_Visceral_Omentum	0.958719	MLKL	intron_16_74709662_74710199	ENSG00000168404.13	0.831461
intron_21_37073364_37087247	0.445471	Adipose_Subcutaneous	0.95872	TTC3	intron_21_38445664_38459547	ENSG00000182670.14	-0.762986
intron_11_67290446_67290592	0.379272	Pituitary	0.958723	ANKRD13D	intron_11_67057917_67058063	ENSG00000172932.16	0.879239
intron_11_67290446_67291476	0.379272	Pituitary	0.958723	ANKRD13D	intron_11_67057917_67058947	ENSG00000172932.16	-0.879239
intron_12_132125396_132125854	0.378114	Muscle_Skeletal	0.958724	ENSG00000291171	intron_12_132609941_132610399	ENSG00000291171.1	0.881377
intron_12_132125396_132125854	0.378114	Muscle_Skeletal	0.958724	EP400P1	intron_12_132609941_132610399	ENSG00000185684.18	0.881377
intron_11_43881179_43882583	0.365941	Artery_Coronary	0.958727	ALKBH3	intron_11_43902729_43904133	ENSG00000166199.13	0.904102
intron_13_100515567_100527675	0.366077	Artery_Coronary	0.958727	PCCA	intron_13_101167821_101179929	ENSG00000175198.17	-0.903846
intron_16_56509494_56509957	0.366019	Artery_Coronary	0.958727	BBS2	intron_16_56543406_56543869	ENSG00000125124.14	0.903955
intron_19_12694938_12696173	0.366008	Artery_Coronary	0.958727	FBXW9	intron_19_12805752_12806987	ENSG00000132004.13	-0.903976
intron_19_17209709_17210715	0.36619	Artery_Coronary	0.958727	MYO9B	intron_19_17320518_17321524	ENSG00000099331.14	0.903633
intron_19_35907762_35908168	0.366256	Artery_Coronary	0.958727	TYROBP	intron_19_36398664_36399070	ENSG00000011600.12	-0.903509
intron_1_112674729_112674832	0.3662	Artery_Coronary	0.958727	MOV10	intron_1_113217351_113217454	ENSG00000155363.19	0.903614
intron_1_112674729_112674848	0.3662	Artery_Coronary	0.958727	MOV10	intron_1_113217351_113217470	ENSG00000155363.19	-0.903614
intron_1_31911826_31915895	0.366164	Artery_Coronary	0.958727	PTP4A2	intron_1_32377427_32381496	ENSG00000184007.22	-0.903683
intron_2_27085297_27085678	0.366232	Artery_Coronary	0.958727	EMILIN1	intron_2_27308165_27308546	ENSG00000138080.14	0.903553
intron_3_52414587_52419833	0.365942	Artery_Coronary	0.958727	PHF7	intron_3_52448603_52453849	ENSG00000010318.22	0.9041
intron_5_113556134_113561080	0.36603	Artery_Coronary	0.958727	YTHDC2	intron_5_112891831_112896777	ENSG00000047188.16	-0.903934
intron_8_52660657_52660926	0.366019	Artery_Coronary	0.958727	RB1CC1	intron_8_53573217_53573486	ENSG00000023287.13	-0.903955
intron_9_96972948_97013259	0.366153	Artery_Coronary	0.958727	MFSD14CP	intron_9_99735230_99775541	ENSG00000290770.1	0.903704
intron_9_96972948_97013259	0.366153	Artery_Coronary	0.958727	MFSD14CP	intron_9_99735230_99775541	ENSG00000196312.16	0.903704
intron_10_102716711_102726612	0.445762	Liver	0.958729	SFXN2	intron_10_104476468_104486369	ENSG00000156398.13	-0.7625
intron_10_12101181_12106246	0.445992	Liver	0.958729	DHTKD1	intron_10_12143180_12148245	ENSG00000181192.12	0.762115
intron_10_17684927_17688027	0.446815	Liver	0.958729	STAM	intron_10_17726926_17730026	ENSG00000136738.15	0.760736
intron_10_87096989_87151350	0.448041	Liver	0.958729	SHLD2	intron_10_88856746_88911107	ENSG00000122376.12	-0.758686
intron_11_4603340_4605079	0.44652	Liver	0.958729	TRIM68	intron_11_4624570_4626309	ENSG00000167333.13	-0.761229
intron_11_57811486_57815394	0.448079	Liver	0.958729	CTNND1	intron_11_57578958_57582866	ENSG00000198561.16	-0.758621
intron_11_66002570_66003235	0.446735	Liver	0.958729	BANF1	intron_11_65770041_65770706	ENSG00000175334.8	-0.76087
intron_12_120574537_120575631	0.447255	Liver	0.958729	RNF10	intron_12_121012340_121013434	ENSG00000022840.17	0.76
intron_12_121748442_121750380	0.447917	Liver	0.958729	TMEM120B	intron_12_122186348_122188286	ENSG00000188735.13	-0.758893
intron_12_132140539_132140620	0.446484	Liver	0.958729	DDX51	intron_12_132625084_132625165	ENSG00000185163.10	-0.76129
intron_12_70540957_70544557	0.446959	Liver	0.958729	PTPRB	intron_12_70934737_70938337	ENSG00000127329.16	-0.760494
intron_14_24440926_24442346	0.447086	Liver	0.958729	SDR39U1	intron_14_24910132_24911552	ENSG00000100445.18	0.760283
intron_14_92007852_92010986	0.448079	Liver	0.958729	TRIP11	intron_14_92474196_92477330	ENSG00000100815.12	-0.758621
intron_15_63537156_63553715	0.44644	Liver	0.958729	USP3	intron_15_63829355_63845914	ENSG00000140455.17	-0.761364
intron_15_83050178_83056389	0.447115	Liver	0.958729	BTBD1	intron_15_83718930_83725141	ENSG00000064726.10	-0.760234
intron_16_4877111_4877385	0.446468	Liver	0.958729	UBN1	intron_16_4927112_4927386	ENSG00000118900.15	0.761317
intron_16_67186884_67187021	0.447255	Liver	0.958729	EXOC3L1	intron_16_67220787_67220924	ENSG00000179044.16	0.76
intron_16_89093996_89100662	0.446441	Liver	0.958729	ACSF3	intron_16_89160404_89167070	ENSG00000176715.17	0.761362
intron_16_89716822_89719027	0.447255	Liver	0.958729	VPS9D1	intron_16_89783230_89785435	ENSG00000075399.14	-0.76
intron_17_41835272_41835859	0.445983	Liver	0.958729	NT5C3B	intron_17_39991524_39992111	ENSG00000141698.17	0.762129
intron_19_1057429_1057915	0.447574	Liver	0.958729	ABCA7	intron_19_1057428_1057914	ENSG00000064687.13	-0.759466
intron_19_3204751_3205939	0.447388	Liver	0.958729	NCLN	intron_19_3204749_3205937	ENSG00000125912.11	0.759777
intron_19_38889155_38889689	0.44768	Liver	0.958729	SIRT2	intron_19_39379795_39380329	ENSG00000068903.21	-0.759289
intron_19_49997570_50000790	0.446541	Liver	0.958729	VRK3	intron_19_50500827_50504047	ENSG00000105053.11	0.761194
intron_19_57634755_57640704	0.446405	Liver	0.958729	ZNF211	intron_19_58146123_58152072	ENSG00000121417.14	-0.761421
intron_1_151240039_151242123	0.447863	Liver	0.958729	PIP5K1A	intron_1_151212515_151214599	ENSG00000143398.20	0.758982
intron_1_151242567_151246920	0.447863	Liver	0.958729	PIP5K1A	intron_1_151215043_151219396	ENSG00000143398.20	-0.758982
intron_1_61383365_61404104	0.445835	Liver	0.958729	NFIA	intron_1_61849037_61869776	ENSG00000162599.18	-0.762376
intron_20_35710420_35713019	0.447765	Liver	0.958729	RBM39	intron_20_34298342_34300941	ENSG00000131051.24	0.759146
intron_20_3671496_3671581	0.447959	Liver	0.958729	ADAM33	intron_20_3652143_3652228	ENSG00000149451.19	0.758823
intron_20_62963680_62964228	0.447081	Liver	0.958729	SLC17A9	intron_20_61595032_61595580	ENSG00000101194.18	-0.760291
intron_2_101277281_101281859	0.44644	Liver	0.958729	RNF149	intron_2_101893743_101898321	ENSG00000163162.9	0.761364
intron_2_27231580_27231980	0.447146	Liver	0.958729	CAD	intron_2_27454448_27454848	ENSG00000084774.14	-0.760181
intron_3_193618936_193631612	0.446188	Liver	0.958729	OPA1	intron_3_193336725_193349401	ENSG00000198836.11	0.761786
intron_3_94063138_94063812	0.447755	Liver	0.958729	NSUN3	intron_3_93781982_93782656	ENSG00000178694.10	-0.759162
intron_4_948154_950421	0.446918	Liver	0.958729	TMEM175	intron_4_941942_944209	ENSG00000127419.17	-0.760563
intron_4_948615_950421	0.446918	Liver	0.958729	TMEM175	intron_4_942403_944209	ENSG00000127419.17	0.760563
intron_4_951258_951646	0.447778	Liver	0.958729	TMEM175	intron_4_945046_945434	ENSG00000127419.17	0.759124
intron_4_951258_951682	0.447778	Liver	0.958729	TMEM175	intron_4_945046_945470	ENSG00000127419.17	-0.759124
intron_5_126483574_126484402	0.447778	Liver	0.958729	GRAMD2B	intron_5_125819266_125820094	ENSG00000155324.10	-0.759124
intron_5_6625669_6632599	0.447354	Liver	0.958729	NSUN2	intron_5_6625782_6632712	ENSG00000037474.15	0.759834
intron_5_75689165_75690383	0.446117	Liver	0.958729	POC5	intron_5_74984990_74986208	ENSG00000152359.15	0.761905
intron_6_3015643_3016884	0.447109	Liver	0.958729	NQO2	intron_6_3015877_3017118	ENSG00000124588.22	0.760244
intron_6_46631070_46636389	0.446794	Liver	0.958729	CYP39A1	intron_6_46598807_46604126	ENSG00000146233.8	0.76077
intron_7_1550198_1550305	0.448079	Liver	0.958729	TMEM184A	intron_7_1589834_1589941	ENSG00000164855.16	0.758621
intron_7_1550379_1550817	0.448079	Liver	0.958729	TMEM184A	intron_7_1590015_1590453	ENSG00000164855.16	0.758621
intron_7_1550395_1550817	0.448079	Liver	0.958729	TMEM184A	intron_7_1590031_1590453	ENSG00000164855.16	-0.758621
intron_7_92518255_92518995	0.446148	Liver	0.958729	PEX1	intron_7_92147569_92148309	ENSG00000127980.16	-0.761852
intron_9_32989895_33001567	0.448079	Liver	0.958729	APTX	intron_9_32989893_33001565	ENSG00000137074.20	0.758621
intron_9_92256800_92258854	0.446735	Liver	0.958729	IARS1	intron_9_95019082_95021136	ENSG00000196305.19	0.76087
intron_10_38365629_38369953	0.331022	Brain_Amygdala	0.958729	HSD17B7P2	intron_10_38654557_38658881	ENSG00000290439.1	0.972057
intron_10_95643206_95653290	0.329258	Brain_Amygdala	0.958729	ALDH18A1	intron_10_97402963_97413047	ENSG00000059573.9	0.97561
intron_11_71453381_71455110	0.331135	Brain_Amygdala	0.958729	NADSYN1	intron_11_71164427_71166156	ENSG00000172890.13	0.971831
intron_11_72230019_72230121	0.329972	Brain_Amygdala	0.958729	INPPL1	intron_11_71941063_71941165	ENSG00000165458.15	-0.97417
intron_12_109154940_109166861	0.331335	Brain_Amygdala	0.958729	ACACB	intron_12_109592745_109604666	ENSG00000076555.16	0.971429
intron_12_113277364_113278189	0.330077	Brain_Amygdala	0.958729	TPCN1	intron_12_113715169_113715994	ENSG00000186815.13	0.973958
intron_12_123607523_123607600	0.329258	Brain_Amygdala	0.958729	DDX55	intron_12_124092070_124092147	ENSG00000111364.16	-0.97561
intron_12_89351025_89351640	0.330352	Brain_Amygdala	0.958729	DUSP6	intron_12_89744802_89745417	ENSG00000139318.8	-0.973404
intron_13_27648453_27738707	0.331541	Brain_Amygdala	0.958729	POLR1D	intron_13_28222590_28312844	ENSG00000186184.20	0.971014
intron_14_101786183_101831701	0.330527	Brain_Amygdala	0.958729	PPP2R5C	intron_14_102252520_102298038	ENSG00000078304.20	-0.973054
intron_14_101786183_101836169	0.330527	Brain_Amygdala	0.958729	PPP2R5C	intron_14_102252520_102302506	ENSG00000078304.20	-0.973054
intron_14_101786183_101856686	0.330527	Brain_Amygdala	0.958729	PPP2R5C	intron_14_102252520_102323023	ENSG00000078304.20	0.973054
intron_14_97960417_97969273	0.330959	Brain_Amygdala	0.958729	LINC01550	intron_14_98426754_98435610	ENSG00000246223.10	0.972184
intron_15_35490197_35538274	0.331571	Brain_Amygdala	0.958729	DPH6	intron_15_35782398_35830475	ENSG00000134146.12	-0.970954
intron_17_39193797_39194884	0.330044	Brain_Amygdala	0.958729	CACNB1	intron_17_37350050_37351137	ENSG00000067191.17	-0.974026
intron_17_48913021_48916076	0.331753	Brain_Amygdala	0.958729	UBE2Z	intron_17_46990383_46993438	ENSG00000159202.18	0.970588
intron_17_68125480_68125585	0.331544	Brain_Amygdala	0.958729	ENSG00000291214	intron_17_66121621_66121726	ENSG00000291214.1	-0.971008
intron_1_32204045_32204186	0.330139	Brain_Amygdala	0.958729	CCDC28B	intron_1_32669646_32669787	ENSG00000160050.16	-0.973833
intron_1_32204045_32204598	0.330139	Brain_Amygdala	0.958729	CCDC28B	intron_1_32669646_32670199	ENSG00000160050.16	-0.973833
intron_1_32204379_32204598	0.330139	Brain_Amygdala	0.958729	CCDC28B	intron_1_32669980_32670199	ENSG00000160050.16	0.973833
intron_1_77536038_77558602	0.330477	Brain_Amygdala	0.958729	AK5	intron_1_78001723_78024287	ENSG00000154027.19	-0.973154
intron_1_93642343_93674614	0.331541	Brain_Amygdala	0.958729	BCAR3	intron_1_94107899_94140170	ENSG00000137936.18	0.971014
intron_20_3326284_3330646	0.331541	Brain_Amygdala	0.958729	DNAAF9	intron_20_3306931_3311293	ENSG00000088854.13	0.971014
intron_20_44657051_44658995	0.329584	Brain_Amygdala	0.958729	ENSG00000132832	intron_20_43285692_43287636	ENSG00000132832.10	-0.974952
intron_20_44657051_44658995	0.329584	Brain_Amygdala	0.958729	LINC01260	intron_20_43285692_43287636	ENSG00000283440.1	-0.974952
intron_20_63981316_63983047	0.330864	Brain_Amygdala	0.958729	PRPF6	intron_20_62612669_62614400	ENSG00000101161.8	0.972376
intron_22_30374091_30375479	0.329482	Brain_Amygdala	0.958729	CCDC157	intron_22_30770080_30771468	ENSG00000187860.11	0.975158
intron_2_170844157_170845506	0.330658	Brain_Amygdala	0.958729	GAD1	intron_2_171700667_171702016	ENSG00000128683.14	0.972789
intron_2_241742574_241743622	0.330467	Brain_Amygdala	0.958729	D2HGDH	intron_2_242681989_242683037	ENSG00000180902.18	-0.973174
intron_2_241742574_241743639	0.330467	Brain_Amygdala	0.958729	D2HGDH	intron_2_242681989_242683054	ENSG00000180902.18	0.973174
intron_2_24820114_24820724	0.329663	Brain_Amygdala	0.958729	ADCY3	intron_2_25042983_25043593	ENSG00000138031.15	0.974792
intron_2_68188690_68217092	0.331646	Brain_Amygdala	0.958729	ENSG00000273398	intron_2_68415822_68444224	ENSG00000273398.6	-0.970803
intron_2_68188690_68217092	0.331646	Brain_Amygdala	0.958729	PPP3R1	intron_2_68415822_68444224	ENSG00000221823.11	-0.970803
intron_3_30606977_30644747	0.331753	Brain_Amygdala	0.958729	TGFBR2	intron_3_30648469_30686239	ENSG00000163513.19	-0.970588
intron_3_37821100_37834679	0.329382	Brain_Amygdala	0.958729	ITGA9-AS1	intron_3_37862591_37876170	ENSG00000235257.11	-0.975359
intron_3_56594028_56613589	0.331753	Brain_Amygdala	0.958729	CCDC66	intron_3_56628056_56647617	ENSG00000180376.17	0.970588
intron_4_140369350_140373263	0.329128	Brain_Amygdala	0.958729	SCOC-AS1	intron_4_141290504_141294417	ENSG00000196951.13	0.975871
intron_4_151679891_151688630	0.330016	Brain_Amygdala	0.958729	GATB	intron_4_152601043_152609782	ENSG00000059691.12	-0.974082
intron_5_131974970_131976648	0.331437	Brain_Amygdala	0.958729	ACSL6	intron_5_131310663_131312341	ENSG00000164398.15	-0.971223
intron_5_477849_479866	0.331292	Brain_Amygdala	0.958729	SLC9A3-AS1	intron_5_477964_479981	ENSG00000225138.8	0.971514
intron_5_88410194_88436273	0.329415	Brain_Amygdala	0.958729	TMEM161B-DT	intron_5_87706011_87732090	ENSG00000247828.10	-0.975292
intron_6_87518152_87518630	0.331655	Brain_Amygdala	0.958729	RARS2	intron_6_88227870_88228348	ENSG00000146282.19	-0.970787
intron_6_87530942_87541918	0.330537	Brain_Amygdala	0.958729	RARS2	intron_6_88240660_88251636	ENSG00000146282.19	0.973034
intron_6_87548646_87555408	0.331655	Brain_Amygdala	0.958729	RARS2	intron_6_88258364_88265126	ENSG00000146282.19	0.970787
intron_6_90560214_90561622	0.330527	Brain_Amygdala	0.958729	MAP3K7	intron_6_91269933_91271341	ENSG00000135341.19	-0.973054
intron_7_156472711_156605188	0.330885	Brain_Amygdala	0.958729	RNF32-DT	intron_7_156265405_156397882	ENSG00000182648.15	-0.972333
intron_7_156603911_156605188	0.330885	Brain_Amygdala	0.958729	RNF32-DT	intron_7_156396605_156397882	ENSG00000182648.15	0.972333
intron_7_66086662_66086744	0.329638	Brain_Amygdala	0.958729	ASL	intron_7_65551649_65551731	ENSG00000126522.17	-0.974843
intron_8_143574900_143574986	0.331646	Brain_Amygdala	0.958729	NAPRT	intron_8_144657070_144657156	ENSG00000147813.16	-0.970803
intron_8_143590081_143592647	0.329832	Brain_Amygdala	0.958729	EEF1D	intron_8_144672251_144674817	ENSG00000104529.19	-0.974453
intron_9_122148277_122152245	0.331753	Brain_Amygdala	0.958729	NDUFA8	intron_9_124910556_124914524	ENSG00000119421.7	0.970588
intron_9_21016010_21026596	0.331023	Brain_Amygdala	0.958729	HACD4	intron_9_21016009_21026595	ENSG00000188921.14	0.972056
intron_4_82979006_82984161	0.378154	Muscle_Skeletal	0.95873	LIN54	intron_4_83900159_83905314	ENSG00000189308.11	-0.881303
intron_5_169583889_169588394	0.366288	Artery_Coronary	0.958732	SPDL1	intron_5_169010893_169015398	ENSG00000040275.17	0.903448
intron_2_55296523_55299839	0.445506	Adipose_Subcutaneous	0.958733	CCDC88A	intron_2_55523659_55526975	ENSG00000115355.18	-0.762929
intron_12_1967910_1993264	0.426504	Esophagus_Muscularis	0.958734	DCP1B	intron_12_2077076_2102430	ENSG00000151065.14	-0.795188
intron_17_18330671_18333166	0.487404	Brain_Cerebellar_Hemisphere	0.95874	SHMT1	intron_17_18233985_18236480	ENSG00000176974.21	0.694444
intron_6_34878720_34880289	0.40579	Brain_Cortex	0.958741	TAF11	intron_6_34846497_34848066	ENSG00000064995.19	-0.831325
intron_11_60386773_60389390	0.390806	Artery_Tibial	0.958746	MS4A7	intron_11_60154246_60156863	ENSG00000166927.13	-0.858156
intron_11_71498528_71501302	0.39085	Artery_Tibial	0.958746	NADSYN1	intron_11_71209574_71212348	ENSG00000172890.13	-0.858077
intron_17_81247061_81251493	0.390806	Artery_Tibial	0.958746	SLC38A10	intron_17_79220861_79225293	ENSG00000157637.13	0.858156
intron_19_51873529_51877282	0.390839	Artery_Tibial	0.958746	ZNF577	intron_19_52376782_52380535	ENSG00000161551.15	-0.858097
intron_19_889807_890137	0.390899	Artery_Tibial	0.958746	MED16	intron_19_889807_890137	ENSG00000175221.16	0.857988
intron_1_224435187_224515741	0.390897	Artery_Tibial	0.958746	CNIH3	intron_1_224622889_224703443	ENSG00000143786.8	-0.857991
intron_5_55645895_55649207	0.390735	Artery_Tibial	0.958746	SLC38A9	intron_5_54941723_54945035	ENSG00000177058.12	0.858285
intron_8_90001561_90017124	0.390806	Artery_Tibial	0.958746	DECR1	intron_8_91013789_91029352	ENSG00000104325.7	0.858156
intron_1_8422807_8465925	0.459233	smultixcan	0.958747	RERE	intron_1_8482867_8525985	ENSG00000142599.20	0.0621043
intron_13_110473150_110478003	0.378389	Muscle_Skeletal	0.958753	COL4A2	intron_13_111125497_111130350	ENSG00000134871.19	0.880868
intron_16_74675764_74678899	0.378337	Muscle_Skeletal	0.958753	MLKL	intron_16_74709662_74712797	ENSG00000168404.13	-0.880965
intron_2_27104377_27118846	0.378253	Muscle_Skeletal	0.958753	CGREF1	intron_2_27327245_27341714	ENSG00000138028.17	-0.881119
intron_5_131647205_131651802	0.378321	Muscle_Skeletal	0.958753	FNIP1	intron_5_130982898_130987495	ENSG00000217128.13	0.880995
intron_5_177282581_177283787	0.378368	Muscle_Skeletal	0.958753	NSD1	intron_5_176709582_176710788	ENSG00000165671.22	0.880907
intron_8_41655753_41663659	0.378344	Muscle_Skeletal	0.958753	ANK1	intron_8_41513272_41521177	ENSG00000029534.22	0.880952
intron_14_64924126_64932138	0.391011	Artery_Tibial	0.958754	CHURC1	intron_14_65390844_65398856	ENSG00000258289.10	-0.857786
intron_3_101782780_101785402	0.391021	Artery_Tibial	0.958754	NXPE3	intron_3_101501624_101504246	ENSG00000144815.18	0.857768
intron_3_121668508_121669212	0.390992	Artery_Tibial	0.958754	GOLGB1	intron_3_121387355_121388059	ENSG00000173230.17	0.85782
intron_6_125248383_125253717	0.390974	Artery_Tibial	0.958754	TPD52L1	intron_6_125569529_125574863	ENSG00000111907.21	0.857852
intron_1_32634792_32650433	0.44506	Cells_EBV-transformed_lymphocytes	0.958755	ZBTB8OS	intron_1_33100393_33116034	ENSG00000176261.16	0.763676
intron_2_58226784_58229814	0.445035	Cells_EBV-transformed_lymphocytes	0.958755	FANCL	intron_2_58453919_58456949	ENSG00000115392.13	-0.763718
intron_2_65334773_65344719	0.405832	Brain_Cortex	0.958759	SPRED2	intron_2_65561907_65571853	ENSG00000198369.10	0.83125
intron_14_104049680_104051981	0.379453	Pituitary	0.95876	TDRD9	intron_14_104516017_104518318	ENSG00000156414.20	0.878905
intron_14_81398580_81427102	0.379516	Pituitary	0.95876	STON2	intron_14_81864924_81893446	ENSG00000140022.14	0.878788
intron_16_406397_407425	0.379395	Pituitary	0.95876	DECR2	intron_16_456397_457425	ENSG00000242612.7	0.879012
intron_19_18430930_18431353	0.379508	Pituitary	0.95876	SSBP4	intron_19_18541740_18542163	ENSG00000130511.16	0.878803
intron_19_18430930_18431647	0.379508	Pituitary	0.95876	SSBP4	intron_19_18541740_18542457	ENSG00000130511.16	-0.878803
intron_19_18431418_18431647	0.379508	Pituitary	0.95876	SSBP4	intron_19_18542228_18542457	ENSG00000130511.16	0.878803
intron_1_155202034_155202261	0.379513	Pituitary	0.95876	THBS3	intron_1_155171825_155172052	ENSG00000169231.13	0.878794
intron_1_45009226_45009369	0.379412	Pituitary	0.95876	HECTD3	intron_1_45474898_45475041	ENSG00000126107.15	-0.878981
intron_10_119576750_119576847	0.379683	Pituitary	0.95876	TIAL1	intron_10_121336262_121336359	ENSG00000151923.18	0.878481
intron_10_17162237_17168841	0.379832	Pituitary	0.95876	TRDMT1	intron_10_17204236_17210840	ENSG00000107614.22	-0.878205
intron_11_65113414_65113491	0.379649	Pituitary	0.95876	TM7SF2	intron_11_64880886_64880963	ENSG00000149809.17	-0.878542
intron_17_10646032_10647182	0.379832	Pituitary	0.95876	MYH3	intron_17_10549349_10550499	ENSG00000109063.15	-0.878205
intron_17_50108232_50108319	0.379716	Pituitary	0.95876	PDK2	intron_17_48185596_48185683	ENSG00000005882.12	0.878419
intron_17_78797902_78798400	0.379813	Pituitary	0.95876	USP36	intron_17_76793984_76794482	ENSG00000055483.20	0.87824
intron_1_150511198_150511457	0.379585	Pituitary	0.95876	ECM1	intron_1_150483674_150483933	ENSG00000143369.15	-0.878661
intron_1_150511831_150512352	0.379585	Pituitary	0.95876	ECM1	intron_1_150484307_150484828	ENSG00000143369.15	0.878661
intron_8_31125000_31132365	0.379649	Pituitary	0.95876	WRN	intron_8_30982516_30989881	ENSG00000165392.11	0.878542
intron_9_136223853_136224007	0.379796	Pituitary	0.95876	QSOX2	intron_9_139115699_139115853	ENSG00000165661.18	-0.878272
intron_7_140808062_140808892	0.370149	Brain_Hippocampus	0.958761	BRAF	intron_7_140507862_140508692	ENSG00000157764.14	-0.896194
intron_22_50256646_50256935	0.405766	Adipose_Visceral_Omentum	0.958763	MAPK12	intron_22_50695075_50695364	ENSG00000188130.14	-0.831368
intron_6_34878720_34880289	0.40579	Adipose_Visceral_Omentum	0.958763	TAF11	intron_6_34846497_34848066	ENSG00000064995.19	-0.831325
intron_15_40266495_40272224	0.353502	Brain_Caudate_basal_ganglia	0.958764	PAK6	intron_15_40558696_40564425	ENSG00000137843.12	0.927817
intron_17_35568501_35573877	0.353523	Brain_Caudate_basal_ganglia	0.958764	SNHG30	intron_17_33895520_33900896	ENSG00000267321.4	0.927778
intron_21_31659841_31663790	0.353523	Brain_Caudate_basal_ganglia	0.958764	SOD1	intron_21_33032154_33036103	ENSG00000142168.15	0.927778
intron_17_81682149_81683593	0.374063	Uterus	0.958767	ARL16	intron_17_79649179_79650623	ENSG00000214087.9	-0.888889
intron_2_127640988_127642049	0.374049	Uterus	0.958767	LIMS2	intron_2_128398563_128399624	ENSG00000072163.20	-0.888915
intron_10_101035667_101036003	0.438515	Prostate	0.958768	SFXN3	intron_10_102795424_102795760	ENSG00000107819.15	0.774704
intron_10_112153666_112154629	0.435693	Prostate	0.958768	GPAM	intron_10_113913424_113914387	ENSG00000119927.14	-0.779487
intron_10_126008550_126009373	0.432035	Prostate	0.958768	FANK1	intron_10_127697119_127697942	ENSG00000203780.12	-0.785714
intron_10_42551462_42551577	0.430044	Prostate	0.958768	ZNF37BP	intron_10_43046910_43047025	ENSG00000234420.9	-0.789116
intron_10_43164044_43167004	0.435011	Prostate	0.958768	CSGALNACT2	intron_10_43659492_43662452	ENSG00000169826.8	0.780645
intron_10_60911552_60941804	0.435187	Prostate	0.958768	RHOBTB1	intron_10_62671310_62701562	ENSG00000072422.17	0.780347
intron_10_98429642_98430571	0.434196	Prostate	0.958768	ENSG00000289758	intron_10_100189399_100190328	ENSG00000289758.1	0.782031
intron_10_98429642_98430571	0.434196	Prostate	0.958768	HPS1	intron_10_100189399_100190328	ENSG00000107521.21	0.782031
intron_11_10652182_10690265	0.431746	Prostate	0.958768	IRAG1	intron_11_10673729_10711812	ENSG00000072952.20	0.786207
intron_11_122033462_122038027	0.431793	Prostate	0.958768	MIR100HG	intron_11_121904170_121908735	ENSG00000255248.11	0.786127
intron_11_126275021_126275327	0.434907	Prostate	0.958768	FOXRED1	intron_11_126144916_126145222	ENSG00000110074.12	0.780822
intron_11_126276246_126276394	0.434907	Prostate	0.958768	FOXRED1	intron_11_126146141_126146289	ENSG00000110074.12	-0.780822
intron_11_17995909_17999494	0.439747	Prostate	0.958768	SERGEF	intron_11_18017456_18021041	ENSG00000129158.11	0.772621
intron_11_34888428_34888752	0.432575	Prostate	0.958768	APIP	intron_11_34909975_34910299	ENSG00000149089.13	-0.784793
intron_11_3700839_3702463	0.440059	Prostate	0.958768	NUP98	intron_11_3722069_3723693	ENSG00000110713.18	-0.772093
intron_11_43396818_43397347	0.431477	Prostate	0.958768	TTC17	intron_11_43418368_43418897	ENSG00000052841.16	-0.786667
intron_11_47723316_47724028	0.434241	Prostate	0.958768	FNBP4	intron_11_47744868_47745580	ENSG00000109920.13	-0.781955
intron_11_552702_553963	0.439802	Prostate	0.958768	LRRC56	intron_11_552702_553963	ENSG00000161328.11	0.772528
intron_11_61334731_61335840	0.436061	Prostate	0.958768	TKFC	intron_11_61102203_61103312	ENSG00000149476.16	0.778862
intron_11_61334731_61337941	0.436061	Prostate	0.958768	TKFC	intron_11_61102203_61105413	ENSG00000149476.16	-0.778862
intron_11_61335937_61337941	0.436061	Prostate	0.958768	TKFC	intron_11_61103409_61105413	ENSG00000149476.16	0.778862
intron_11_62856381_62871577	0.436843	Prostate	0.958768	SLC3A2	intron_11_62623853_62639049	ENSG00000168003.19	0.777536
intron_11_64751655_64751924	0.43612	Prostate	0.958768	PYGM	intron_11_64519127_64519396	ENSG00000068976.14	0.778761
intron_11_64765518_64765951	0.434655	Prostate	0.958768	SF1	intron_11_64532990_64533423	ENSG00000168066.22	0.78125
intron_11_64903660_64905563	0.438673	Prostate	0.958768	ATG2A	intron_11_64671132_64673035	ENSG00000110046.13	-0.774436
intron_11_65635803_65636174	0.439768	Prostate	0.958768	PCNX3	intron_11_65403274_65403645	ENSG00000197136.5	-0.772586
intron_11_68171251_68171543	0.437655	Prostate	0.958768	KMT5B	intron_11_67938718_67939010	ENSG00000110066.16	0.776159
intron_11_706288_706674	0.432035	Prostate	0.958768	EPS8L2	intron_11_706288_706674	ENSG00000177106.17	0.785714
intron_11_72008845_72008967	0.439438	Prostate	0.958768	NUMA1	intron_11_71719891_71720013	ENSG00000137497.19	-0.773143
intron_11_721691_721903	0.432226	Prostate	0.958768	EPS8L2	intron_11_721691_721903	ENSG00000177106.17	-0.785388
intron_11_771426_772427	0.43142	Prostate	0.958768	GATD1	intron_11_771426_772427	ENSG00000177225.17	-0.786765
intron_11_85648089_85650249	0.430311	Prostate	0.958768	TMEM126A	intron_11_85359133_85361293	ENSG00000171202.7	-0.78866
intron_11_85648089_85654063	0.430311	Prostate	0.958768	TMEM126A	intron_11_85359133_85365107	ENSG00000171202.7	0.78866
intron_12_10075655_10081237	0.431811	Prostate	0.958768	CLEC1A	intron_12_10228254_10233836	ENSG00000150048.10	0.786096
intron_12_102046119_102050518	0.438041	Prostate	0.958768	WASHC3	intron_12_102439897_102444296	ENSG00000120860.11	-0.775506
intron_12_109568863_109571649	0.432316	Prostate	0.958768	MMAB	intron_12_110006668_110009454	ENSG00000139428.12	-0.785235
intron_12_110453871_110455586	0.440201	Prostate	0.958768	GPN3	intron_12_110891676_110893391	ENSG00000111231.9	-0.771853
intron_12_123304719_123309310	0.436056	Prostate	0.958768	SBNO1	intron_12_123789266_123793857	ENSG00000139697.14	-0.77887
intron_12_123988138_124011381	0.43626	Prostate	0.958768	ZNF664	intron_12_124472685_124495928	ENSG00000179195.16	0.778524
intron_12_132141020_132141103	0.439684	Prostate	0.958768	DDX51	intron_12_132625565_132625648	ENSG00000185163.10	0.772727
intron_12_132141020_132141275	0.439684	Prostate	0.958768	DDX51	intron_12_132625565_132625820	ENSG00000185163.10	-0.772727
intron_12_1967910_1991121	0.438816	Prostate	0.958768	DCP1B	intron_12_2077076_2100287	ENSG00000151065.14	0.774194
intron_12_1967910_1993264	0.438816	Prostate	0.958768	DCP1B	intron_12_2077076_2102430	ENSG00000151065.14	-0.774194
intron_12_1991246_1993264	0.438816	Prostate	0.958768	DCP1B	intron_12_2100412_2102430	ENSG00000151065.14	0.774194
intron_12_21863054_21872625	0.429373	Prostate	0.958768	ABCC9	intron_12_22015988_22025559	ENSG00000069431.14	0.790266
intron_12_2830885_2836745	0.440102	Prostate	0.958768	ITFG2	intron_12_2940051_2945911	ENSG00000111203.13	-0.772021
intron_12_50437838_50440439	0.429859	Prostate	0.958768	LARP4	intron_12_50831621_50834222	ENSG00000161813.23	0.789433
intron_12_51064669_51067673	0.440453	Prostate	0.958768	CSRNP2	intron_12_51458452_51461456	ENSG00000110925.7	-0.771429
intron_12_53043147_53045600	0.437536	Prostate	0.958768	TNS2-AS1	intron_12_53436931_53439384	ENSG00000257337.9	-0.776361
intron_12_56571855_56581184	0.433299	Prostate	0.958768	RBMS2	intron_12_56965639_56974968	ENSG00000076067.13	-0.783558
intron_12_66138166_66138724	0.43731	Prostate	0.958768	TMBIM4	intron_12_66531946_66532504	ENSG00000155957.19	0.776744
intron_12_6834049_6834825	0.431413	Prostate	0.958768	P3H3	intron_12_6943213_6943989	ENSG00000110811.20	-0.786776
intron_12_82403130_82430893	0.432292	Prostate	0.958768	METTL25	intron_12_82796909_82824672	ENSG00000127720.8	-0.785276
intron_12_95252071_95257150	0.431677	Prostate	0.958768	VEZT	intron_12_95645847_95650926	ENSG00000028203.19	0.786325
intron_12_9573534_9574847	0.439684	Prostate	0.958768	ENSG00000214776	intron_12_9726130_9727443	ENSG00000214776.13	-0.772727
intron_12_9573534_9574847	0.439684	Prostate	0.958768	ENSG00000290469	intron_12_9726130_9727443	ENSG00000290469.1	-0.772727
intron_13_113815691_113833492	0.437584	Prostate	0.958768	GAS6-AS1	intron_13_114518664_114536465	ENSG00000233695.2	-0.77628
intron_13_44436095_44436504	0.429612	Prostate	0.958768	TSC22D1	intron_13_45010231_45010640	ENSG00000102804.15	-0.789855
intron_13_45032107_45033236	0.44031	Prostate	0.958768	GPALPP1	intron_13_45606242_45607371	ENSG00000133114.18	-0.77167
intron_13_45405977_45408927	0.434838	Prostate	0.958768	SLC25A30	intron_13_45980112_45983062	ENSG00000174032.17	0.780939
intron_13_75845379_75849079	0.429651	Prostate	0.958768	LMO7	intron_13_76419515_76423215	ENSG00000136153.20	0.78979
intron_14_100295993_100298842	0.434907	Prostate	0.958768	SLC25A29	intron_14_100762330_100765179	ENSG00000197119.13	-0.780822
intron_14_103467191_103468081	0.440199	Prostate	0.958768	MARK3	intron_14_103933528_103934418	ENSG00000075413.19	-0.771858
intron_14_20452149_20452276	0.431746	Prostate	0.958768	OSGEP	intron_14_20920308_20920435	ENSG00000092094.11	0.786207
intron_14_20452149_20452329	0.431746	Prostate	0.958768	OSGEP	intron_14_20920308_20920488	ENSG00000092094.11	-0.786207
intron_14_26549781_26595410	0.433549	Prostate	0.958768	NOVA1	intron_14_27018987_27064616	ENSG00000139910.20	-0.783133
intron_14_32077053_32090502	0.437084	Prostate	0.958768	ARHGAP5	intron_14_32546259_32559708	ENSG00000100852.14	0.777126
intron_14_55129300_55137370	0.432158	Prostate	0.958768	LGALS3	intron_14_55596018_55604088	ENSG00000131981.16	-0.785503
intron_14_75004900_75005897	0.43479	Prostate	0.958768	EIF2B2	intron_14_75471603_75472600	ENSG00000119718.11	-0.781022
intron_14_76195972_76229808	0.429936	Prostate	0.958768	GPATCH2L	intron_14_76662315_76696151	ENSG00000089916.18	0.789301
intron_15_57376567_57437985	0.429612	Prostate	0.958768	CGNL1	intron_15_57668765_57730183	ENSG00000128849.11	0.789855
intron_15_75028453_75044386	0.431588	Prostate	0.958768	PPCDC	intron_15_75320794_75336727	ENSG00000138621.12	0.786477
intron_16_1212138_1212511	0.436096	Prostate	0.958768	CACNA1H	intron_16_1262138_1262511	ENSG00000196557.13	-0.778802
intron_16_15691323_15694165	0.437856	Prostate	0.958768	NDE1	intron_16_15785180_15788022	ENSG00000072864.16	-0.775819
intron_16_19525861_19527867	0.439826	Prostate	0.958768	CCP110	intron_16_19537183_19539189	ENSG00000103540.17	-0.772487
intron_16_25169213_25174937	0.431435	Prostate	0.958768	LCMT1	intron_16_25180534_25186258	ENSG00000205629.12	0.786738
intron_16_25170805_25174937	0.431435	Prostate	0.958768	LCMT1	intron_16_25182126_25186258	ENSG00000205629.12	-0.786738
intron_16_4340405_4340920	0.43856	Prostate	0.958768	CORO7-PAM16	intron_16_4390406_4390921	ENSG00000103426.12	0.774626
intron_16_4340405_4340920	0.43856	Prostate	0.958768	PAM16	intron_16_4390406_4390921	ENSG00000217930.8	0.774626
intron_16_57785666_57794999	0.432565	Prostate	0.958768	KIFC3	intron_16_57819578_57828911	ENSG00000140859.16	-0.78481
intron_16_70475767_70478272	0.433954	Prostate	0.958768	FCSK	intron_16_70509670_70512175	ENSG00000157353.17	0.782443
intron_16_74664745_74666786	0.430427	Prostate	0.958768	RFWD3	intron_16_74698643_74700684	ENSG00000168411.14	-0.788462
intron_16_75294042_75301757	0.434142	Prostate	0.958768	CFDP1	intron_16_75327940_75335655	ENSG00000153774.9	0.782123
intron_16_75294042_75305024	0.434142	Prostate	0.958768	CFDP1	intron_16_75327940_75338922	ENSG00000153774.9	-0.782123
intron_16_75395209_75411825	0.438924	Prostate	0.958768	CFDP1	intron_16_75429107_75445723	ENSG00000153774.9	0.774011
intron_16_80980879_80981806	0.431144	Prostate	0.958768	CMC2	intron_16_81014484_81015411	ENSG00000103121.9	0.787236
intron_16_81054094_81084463	0.437011	Prostate	0.958768	ENSG00000260643	intron_16_81087699_81118068	ENSG00000260643.2	0.777251
intron_16_84461812_84461988	0.438326	Prostate	0.958768	ATP2C2	intron_16_84495418_84495594	ENSG00000064270.13	-0.775024
intron_16_8641184_8642127	0.437713	Prostate	0.958768	METTL22	intron_16_8735041_8735984	ENSG00000067365.15	0.776062
intron_16_89689324_89690553	0.434105	Prostate	0.958768	CDK10	intron_16_89755732_89756961	ENSG00000185324.22	-0.782186
intron_17_16439414_16439660	0.437437	Prostate	0.958768	SNHG29	intron_17_16342728_16342974	ENSG00000175061.20	-0.776529
intron_17_28717425_28718122	0.43297	Prostate	0.958768	RAB34	intron_17_27044443_27045140	ENSG00000109113.20	0.78412
intron_17_3655962_3656856	0.435897	Prostate	0.958768	CTNS-AS1	intron_17_3559256_3560150	ENSG00000262903.1	0.779141
intron_17_38739682_38740291	0.438816	Prostate	0.958768	PCGF2	intron_17_36895935_36896544	ENSG00000277258.5	0.774194
intron_17_39177535_39177984	0.433964	Prostate	0.958768	CACNB1	intron_17_37333788_37334237	ENSG00000067191.17	-0.782427
intron_17_39178079_39183713	0.433964	Prostate	0.958768	CACNB1	intron_17_37334332_37339966	ENSG00000067191.17	0.782427
intron_17_4066540_4067163	0.429483	Prostate	0.958768	ZZEF1	intron_17_3969834_3970457	ENSG00000074755.15	0.790076
intron_17_42587864_42592056	0.43479	Prostate	0.958768	RETREG3	intron_17_40739882_40744074	ENSG00000141699.11	0.781022
intron_17_44207911_44208619	0.434787	Prostate	0.958768	UBTF	intron_17_42285279_42285987	ENSG00000108312.16	0.781027
intron_17_4785659_4785937	0.440367	Prostate	0.958768	VMO1	intron_17_4688954_4689232	ENSG00000182853.12	0.771574
intron_17_4785659_4785957	0.440367	Prostate	0.958768	VMO1	intron_17_4688954_4689252	ENSG00000182853.12	0.771574
intron_17_55420533_55421670	0.43778	Prostate	0.958768	MMD	intron_17_53497894_53499031	ENSG00000108960.9	0.775948
intron_17_58320129_58320531	0.433685	Prostate	0.958768	TSPOAP1	intron_17_56397490_56397892	ENSG00000005379.17	0.782901
intron_17_64551704_64554856	0.437926	Prostate	0.958768	SMURF2	intron_17_62547822_62550974	ENSG00000108854.16	0.775701
intron_17_74443912_74446849	0.438854	Prostate	0.958768	GPRC5C	intron_17_72440051_72442988	ENSG00000170412.18	0.774129
intron_17_77200673_77203570	0.44039	Prostate	0.958768	SEC14L1	intron_17_75196755_75199652	ENSG00000129657.16	0.771536
intron_17_79079637_79080207	0.436328	Prostate	0.958768	ENGASE	intron_17_77075719_77076289	ENSG00000167280.17	0.778409
intron_17_79083123_79083482	0.439176	Prostate	0.958768	ENGASE	intron_17_77079205_77079564	ENSG00000167280.17	-0.773585
intron_17_82036063_82036191	0.430951	Prostate	0.958768	DCXR	intron_17_79993939_79994067	ENSG00000169738.8	0.787565
intron_17_9182969_9221168	0.4367	Prostate	0.958768	NTN1	intron_17_9086286_9124485	ENSG00000065320.9	-0.777778
intron_18_34851928_34858285	0.438417	Prostate	0.958768	DTNA	intron_18_32431892_32438249	ENSG00000134769.23	-0.774869
intron_18_49282175_49286434	0.431307	Prostate	0.958768	DYM	intron_18_46808545_46812804	ENSG00000141627.14	0.786957
intron_18_58931755_58934433	0.433844	Prostate	0.958768	ZNF532	intron_18_56598987_56601665	ENSG00000074657.14	-0.782631
intron_18_63658630_63659399	0.432664	Prostate	0.958768	SERPINB3	intron_18_61325864_61326633	ENSG00000057149.16	0.784641
intron_18_68701790_68710021	0.433518	Prostate	0.958768	TMX3	intron_18_66369027_66377258	ENSG00000166479.10	-0.783186
intron_18_79154555_79193183	0.435939	Prostate	0.958768	ATP9B	intron_18_76914555_76953183	ENSG00000166377.21	0.77907
intron_18_79718016_79728907	0.439406	Prostate	0.958768	CTDP1	intron_18_77478016_77488907	ENSG00000060069.18	0.773196
intron_18_9595153_9614226	0.435693	Prostate	0.958768	PPP4R1	intron_18_9595151_9614224	ENSG00000154845.16	0.779487
intron_19_1054341_1054570	0.43479	Prostate	0.958768	ABCA7	intron_19_1054340_1054569	ENSG00000064687.13	-0.781022
intron_19_10702254_10707302	0.436492	Prostate	0.958768	QTRT1	intron_19_10812930_10817978	ENSG00000213339.9	-0.77813
intron_19_11405231_11405323	0.43483	Prostate	0.958768	RGL3	intron_19_11515907_11515999	ENSG00000205517.13	0.780952
intron_19_11405231_11406419	0.43483	Prostate	0.958768	RGL3	intron_19_11515907_11517095	ENSG00000205517.13	-0.780952
intron_19_11405426_11406419	0.43483	Prostate	0.958768	RGL3	intron_19_11516102_11517095	ENSG00000205517.13	0.780952
intron_19_12702147_12702823	0.436128	Prostate	0.958768	TNPO2	intron_19_12812961_12813637	ENSG00000105576.16	-0.778748
intron_19_12702177_12702823	0.436128	Prostate	0.958768	TNPO2	intron_19_12812991_12813637	ENSG00000105576.16	0.778748
intron_19_13930289_13930375	0.434084	Prostate	0.958768	CC2D1A	intron_19_14041102_14041188	ENSG00000132024.18	-0.782222
intron_19_14517046_14517591	0.438247	Prostate	0.958768	DNAJB1	intron_19_14627858_14628403	ENSG00000132002.9	0.775157
intron_19_14517046_14518139	0.438247	Prostate	0.958768	DNAJB1	intron_19_14627858_14628951	ENSG00000132002.9	-0.775157
intron_19_15166091_15167249	0.433975	Prostate	0.958768	NOTCH3	intron_19_15276902_15278060	ENSG00000074181.9	-0.782407
intron_19_15680519_15682389	0.434655	Prostate	0.958768	CYP4F12	intron_19_15791329_15793199	ENSG00000186204.15	-0.78125
intron_19_1915026_1917694	0.4367	Prostate	0.958768	SCAMP4	intron_19_1915025_1917693	ENSG00000227500.11	-0.777778
intron_19_19200893_19201649	0.430509	Prostate	0.958768	RFXANK	intron_19_19311702_19312458	ENSG00000064490.14	-0.788321
intron_19_2811734_2813115	0.436592	Prostate	0.958768	THOP1	intron_19_2811732_2813113	ENSG00000172009.15	0.777961
intron_19_35739626_35739710	0.440242	Prostate	0.958768	ENSG00000267120	intron_19_36230527_36230611	ENSG00000267120.3	-0.771784
intron_19_35739626_35739710	0.440242	Prostate	0.958768	IGFLR1	intron_19_36230527_36230611	ENSG00000126246.10	-0.771784
intron_19_38889155_38889689	0.435873	Prostate	0.958768	SIRT2	intron_19_39379795_39380329	ENSG00000068903.21	-0.77918
intron_19_44749046_44751227	0.43626	Prostate	0.958768	BCL3	intron_19_45252303_45254484	ENSG00000069399.15	-0.778524
intron_19_44814288_44814604	0.432856	Prostate	0.958768	BCAM	intron_19_45317545_45317861	ENSG00000187244.12	0.784314
intron_19_45297954_45298143	0.433724	Prostate	0.958768	MARK4	intron_19_45801212_45801401	ENSG00000007047.16	0.782835
intron_19_45677383_45677710	0.431772	Prostate	0.958768	GIPR	intron_19_46180641_46180968	ENSG00000010310.9	0.786164
intron_19_49331832_49332054	0.434092	Prostate	0.958768	ENSG00000197813	intron_19_49835089_49835311	ENSG00000197813.6	0.782209
intron_19_49447908_49449475	0.440226	Prostate	0.958768	PIH1D1	intron_19_49951165_49952732	ENSG00000104872.11	-0.771812
intron_19_50877045_50878404	0.439493	Prostate	0.958768	KLK2	intron_19_51380301_51381660	ENSG00000167751.13	0.77305
intron_19_52190174_52201944	0.439199	Prostate	0.958768	PPP2R1A	intron_19_52693427_52705197	ENSG00000105568.19	-0.773547
intron_19_52767772_52774575	0.433795	Prostate	0.958768	ZNF600	intron_19_53271025_53277828	ENSG00000189190.11	0.782714
intron_19_52774701_52778826	0.433795	Prostate	0.958768	ZNF600	intron_19_53277954_53282079	ENSG00000189190.11	-0.782714
intron_19_58090386_58093228	0.438437	Prostate	0.958768	ZSCAN18	intron_19_58601753_58604595	ENSG00000121413.13	-0.774834
intron_19_58090386_58098174	0.438437	Prostate	0.958768	ZSCAN18	intron_19_58601753_58609541	ENSG00000121413.13	0.774834
intron_19_58246794_58260851	0.438816	Prostate	0.958768	ZNF544	intron_19_58758160_58772217	ENSG00000198131.15	0.774194
intron_19_6436464_6444151	0.439237	Prostate	0.958768	SLC25A23	intron_19_6436475_6444162	ENSG00000125648.15	0.773482
intron_19_7680878_7682242	0.435525	Prostate	0.958768	TRAPPC5	intron_19_7745764_7747128	ENSG00000181029.9	-0.779772
intron_1_1008279_1013984	0.429997	Prostate	0.958768	ISG15	intron_1_943659_949364	ENSG00000187608.10	-0.789197
intron_1_113979630_113980332	0.435016	Prostate	0.958768	OLFML3	intron_1_114522252_114522954	ENSG00000116774.12	0.780637
intron_1_114739890_114741527	0.437563	Prostate	0.958768	CSDE1	intron_1_115282511_115284148	ENSG00000009307.17	0.776316
intron_1_114739890_114749821	0.437563	Prostate	0.958768	CSDE1	intron_1_115282511_115292442	ENSG00000009307.17	-0.776316
intron_1_153543923_153544654	0.43282	Prostate	0.958768	S100A4	intron_1_153516399_153517130	ENSG00000196154.12	0.784375
intron_1_153543939_153544654	0.43282	Prostate	0.958768	S100A4	intron_1_153516415_153517130	ENSG00000196154.12	-0.784375
intron_1_154344785_154344971	0.429612	Prostate	0.958768	ATP8B2	intron_1_154317261_154317447	ENSG00000143515.20	0.789855
intron_1_156293209_156294018	0.432316	Prostate	0.958768	GLMP	intron_1_156263000_156263809	ENSG00000198715.13	0.785235
intron_1_156293710_156294018	0.440226	Prostate	0.958768	GLMP	intron_1_156263501_156263809	ENSG00000198715.13	0.771812
intron_1_178026255_178034705	0.433575	Prostate	0.958768	CRYZL2P	intron_1_177995390_178003840	ENSG00000242193.11	0.783088
intron_1_180098985_180110997	0.433985	Prostate	0.958768	CEP350	intron_1_180068120_180080132	ENSG00000135837.17	-0.78239
intron_1_19324762_19325495	0.439684	Prostate	0.958768	SLC66A1	intron_1_19651256_19651989	ENSG00000040487.13	-0.772727
intron_1_19324762_19325526	0.439684	Prostate	0.958768	SLC66A1	intron_1_19651256_19652020	ENSG00000040487.13	0.772727
intron_1_205528168_205528999	0.432751	Prostate	0.958768	CDK18	intron_1_205497296_205498127	ENSG00000117266.16	-0.784493
intron_1_212433120_212444339	0.435711	Prostate	0.958768	NENF	intron_1_212606462_212617681	ENSG00000117691.10	0.779455
intron_1_228107869_228108235	0.431225	Prostate	0.958768	MRPL55	intron_1_228295570_228295936	ENSG00000162910.19	0.787097
intron_1_228108318_228108955	0.431225	Prostate	0.958768	MRPL55	intron_1_228296019_228296656	ENSG00000162910.19	-0.787097
intron_1_228108318_228109149	0.431225	Prostate	0.958768	MRPL55	intron_1_228296019_228296850	ENSG00000162910.19	0.787097
intron_1_228108318_228109261	0.431225	Prostate	0.958768	MRPL55	intron_1_228296019_228296962	ENSG00000162910.19	0.787097
intron_1_228108321_228108437	0.431225	Prostate	0.958768	MRPL55	intron_1_228296022_228296138	ENSG00000162910.19	0.787097
intron_1_228108321_228108955	0.431225	Prostate	0.958768	MRPL55	intron_1_228296022_228296656	ENSG00000162910.19	-0.787097
intron_1_228109021_228109149	0.431225	Prostate	0.958768	MRPL55	intron_1_228296722_228296850	ENSG00000162910.19	-0.787097
intron_1_228109021_228109261	0.431225	Prostate	0.958768	MRPL55	intron_1_228296722_228296962	ENSG00000162910.19	-0.787097
intron_1_23367168_23367973	0.439907	Prostate	0.958768	ZNF436	intron_1_23693661_23694466	ENSG00000125945.15	0.77235
intron_1_23451528_23452697	0.434306	Prostate	0.958768	ASAP3	intron_1_23778021_23779190	ENSG00000088280.20	0.781845
intron_1_26255865_26257597	0.432862	Prostate	0.958768	CEP85	intron_1_26582356_26584088	ENSG00000130695.16	-0.784304
intron_1_31727605_31728025	0.432616	Prostate	0.958768	ADGRB2	intron_1_32193206_32193626	ENSG00000121753.13	0.784722
intron_1_31727605_31728182	0.432616	Prostate	0.958768	ADGRB2	intron_1_32193206_32193783	ENSG00000121753.13	-0.784722
intron_1_31728081_31728182	0.432616	Prostate	0.958768	ADGRB2	intron_1_32193682_32193783	ENSG00000121753.13	0.784722
intron_1_32651322_32651914	0.435984	Prostate	0.958768	RBBP4	intron_1_33116923_33117515	ENSG00000162521.19	-0.778993
intron_1_39026402_39028723	0.435693	Prostate	0.958768	NDUFS5	intron_1_39492074_39494395	ENSG00000168653.11	-0.779487
intron_1_45341343_45341473	0.4367	Prostate	0.958768	TOE1	intron_1_45807015_45807145	ENSG00000132773.12	-0.777778
intron_1_53039046_53047858	0.432856	Prostate	0.958768	SCP2	intron_1_53504718_53513530	ENSG00000116171.19	-0.784314
intron_1_54216344_54218172	0.432035	Prostate	0.958768	MRPL37	intron_1_54682017_54683845	ENSG00000116221.15	-0.785714
intron_1_54216344_54225125	0.432035	Prostate	0.958768	MRPL37	intron_1_54682017_54690798	ENSG00000116221.15	0.785714
intron_1_54678854_54679263	0.432035	Prostate	0.958768	MROH7-TTC4	intron_1_55144527_55144936	ENSG00000271723.5	0.785714
intron_1_54678854_54679263	0.432035	Prostate	0.958768	MROH7	intron_1_55144527_55144936	ENSG00000184313.20	0.785714
intron_1_70246907_70249952	0.437204	Prostate	0.958768	SRSF11	intron_1_70712590_70715635	ENSG00000116754.14	0.776923
intron_1_77287127_77293793	0.435213	Prostate	0.958768	AK5	intron_1_77752812_77759478	ENSG00000154027.19	0.780303
intron_1_7773198_7773442	0.433684	Prostate	0.958768	VAMP3	intron_1_7833258_7833502	ENSG00000049245.13	0.782903
intron_1_88961287_88961381	0.434907	Prostate	0.958768	KYAT3	intron_1_89426970_89427064	ENSG00000137944.18	-0.780822
intron_1_9720661_9720742	0.439315	Prostate	0.958768	PIK3CD	intron_1_9780719_9780800	ENSG00000171608.18	-0.773351
intron_20_1446149_1452493	0.437222	Prostate	0.958768	NSFL1C	intron_20_1426794_1433138	ENSG00000088833.18	-0.776892
intron_20_36653701_36654801	0.43411	Prostate	0.958768	NDRG3	intron_20_35282104_35283204	ENSG00000101079.21	-0.782178
intron_20_36653701_36656360	0.43411	Prostate	0.958768	NDRG3	intron_20_35282104_35284763	ENSG00000101079.21	0.782178
intron_20_41357447_41357882	0.439406	Prostate	0.958768	LPIN3	intron_20_39986087_39986522	ENSG00000132793.12	-0.773196
intron_20_43515159_43515292	0.433129	Prostate	0.958768	ENSG00000288000	intron_20_42143799_42143932	ENSG00000288000.1	-0.783848
intron_20_43515159_43515292	0.433129	Prostate	0.958768	L3MBTL1	intron_20_42143799_42143932	ENSG00000185513.18	-0.783848
intron_20_49085386_49088009	0.44008	Prostate	0.958768	CSE1L	intron_20_47701923_47704546	ENSG00000124207.17	-0.772059
intron_20_49179244_49188116	0.439414	Prostate	0.958768	STAU1	intron_20_47795781_47804653	ENSG00000124214.21	0.773183
intron_20_59999663_60001343	0.430132	Prostate	0.958768	CDH26	intron_20_58574718_58576398	ENSG00000124215.17	0.788966
intron_21_25603935_25606449	0.430559	Prostate	0.958768	MRPL39	intron_21_26976247_26978761	ENSG00000154719.14	-0.788235
intron_21_46168658_46184356	0.44029	Prostate	0.958768	SPATC1L	intron_21_47588572_47604270	ENSG00000160284.15	0.771704
intron_22_20107398_20108890	0.438947	Prostate	0.958768	DGCR8	intron_22_20094921_20096413	ENSG00000128191.17	-0.773973
intron_22_20426282_20427398	0.433752	Prostate	0.958768	SCARF2	intron_22_20780569_20781685	ENSG00000244486.9	0.782787
intron_22_20430908_20431018	0.437074	Prostate	0.958768	SCARF2	intron_22_20785195_20785305	ENSG00000244486.9	-0.777143
intron_22_23683867_23686838	0.438604	Prostate	0.958768	GUSBP11	intron_22_24026054_24029025	ENSG00000228315.12	-0.774552
intron_22_24233018_24233498	0.435632	Prostate	0.958768	GGT5	intron_22_24628986_24629466	ENSG00000099998.19	-0.77959
intron_22_29802208_29804638	0.440024	Prostate	0.958768	ASCC2	intron_22_30198197_30200627	ENSG00000100325.15	0.772152
intron_22_40402205_40404247	0.439118	Prostate	0.958768	ENSG00000284431	intron_22_40798209_40800251	ENSG00000284431.1	0.773684
intron_22_40402205_40404247	0.439118	Prostate	0.958768	SGSM3	intron_22_40798209_40800251	ENSG00000100359.21	0.773684
intron_22_45183520_45184453	0.440226	Prostate	0.958768	NUP50	intron_22_45579401_45580334	ENSG00000093000.19	-0.771812
intron_2_127060640_127062115	0.436821	Prostate	0.958768	BIN1	intron_2_127818216_127819691	ENSG00000136717.15	0.777573
intron_2_131758537_131766619	0.430427	Prostate	0.958768	ENSG00000290594	intron_2_132516110_132524192	ENSG00000290594.1	-0.788462
intron_2_197805339_198083758	0.429983	Prostate	0.958768	PLCL1	intron_2_198670063_198948482	ENSG00000115896.16	-0.78922
intron_2_215333457_215334919	0.429456	Prostate	0.958768	ATIC	intron_2_216198180_216199642	ENSG00000138363.15	-0.790123
intron_2_219176847_219177104	0.430044	Prostate	0.958768	CNPPD1	intron_2_220041569_220041826	ENSG00000115649.16	0.789116
intron_2_230361697_230370908	0.431398	Prostate	0.958768	SP140L	intron_2_231226412_231235623	ENSG00000185404.17	-0.786802
intron_2_232330776_232331670	0.435152	Prostate	0.958768	DIS3L2	intron_2_233195486_233196380	ENSG00000144535.20	0.780405
intron_2_237753479_237756095	0.432035	Prostate	0.958768	LRRFIP1	intron_2_238662122_238664738	ENSG00000124831.20	-0.785714
intron_2_237760205_237769943	0.437241	Prostate	0.958768	LRRFIP1	intron_2_238668848_238678586	ENSG00000124831.20	0.776861
intron_2_239969762_239990074	0.435127	Prostate	0.958768	NDUFA10	intron_2_240909179_240929491	ENSG00000130414.13	-0.780449
intron_2_241475987_241483465	0.433818	Prostate	0.958768	FARP2	intron_2_242415402_242422880	ENSG00000006607.14	0.782676
intron_2_27631900_27632633	0.435465	Prostate	0.958768	ENSG00000259080	intron_2_27854767_27855500	ENSG00000259080.1	0.779874
intron_2_27631900_27632633	0.435465	Prostate	0.958768	GPN1	intron_2_27854767_27855500	ENSG00000198522.14	0.779874
intron_2_29035656_29036541	0.435797	Prostate	0.958768	TOGARAM2	intron_2_29258522_29259407	ENSG00000189350.13	0.77931
intron_2_32812615_32817457	0.433096	Prostate	0.958768	TTC27	intron_2_33037682_33042524	ENSG00000018699.13	-0.783905
intron_2_53716743_53728712	0.43704	Prostate	0.958768	ASB3	intron_2_53943880_53955849	ENSG00000115239.24	0.777202
intron_2_55660193_55661956	0.439835	Prostate	0.958768	PNPT1	intron_2_55887328_55889091	ENSG00000138035.15	-0.772472
intron_2_61097852_61103853	0.430474	Prostate	0.958768	SANBR	intron_2_61324987_61330988	ENSG00000162929.14	-0.78838
intron_2_63972244_63981646	0.434184	Prostate	0.958768	VPS54	intron_2_64199378_64208780	ENSG00000143952.20	0.782051
intron_2_97675928_97677419	0.439325	Prostate	0.958768	C2orf92	intron_2_98292391_98293882	ENSG00000228486.11	-0.773333
intron_3_113381060_113395750	0.439046	Prostate	0.958768	CFAP44	intron_3_113099907_113114597	ENSG00000206530.11	-0.773805
intron_3_113401287_113403852	0.439684	Prostate	0.958768	CFAP44	intron_3_113120134_113122699	ENSG00000206530.11	-0.772727
intron_3_113401739_113403852	0.439684	Prostate	0.958768	CFAP44	intron_3_113120586_113122699	ENSG00000206530.11	0.772727
intron_3_113401739_113403852	0.439684	Prostate	0.958768	ENSG00000285943	intron_3_113120586_113122699	ENSG00000285943.1	0.772727
intron_3_113426277_113427187	0.432757	Prostate	0.958768	CFAP44	intron_3_113145124_113146034	ENSG00000206530.11	0.784483
intron_3_113426277_113427187	0.432757	Prostate	0.958768	ENSG00000285943	intron_3_113145124_113146034	ENSG00000285943.1	0.784483
intron_3_131014387_131016144	0.437397	Prostate	0.958768	ASTE1	intron_3_130733231_130734988	ENSG00000034533.12	0.776596
intron_3_134357763_134358540	0.432035	Prostate	0.958768	AMOTL2	intron_3_134076605_134077382	ENSG00000114019.15	-0.785714
intron_3_141234956_141235398	0.433018	Prostate	0.958768	PXYLP1	intron_3_140953798_140954240	ENSG00000155893.13	0.784038
intron_3_142172456_142173076	0.436163	Prostate	0.958768	GK5	intron_3_141891298_141891918	ENSG00000175066.16	-0.778689
intron_3_146522053_146525605	0.436011	Prostate	0.958768	PLSCR1	intron_3_146239840_146243392	ENSG00000188313.13	-0.778947
intron_3_182898772_182902481	0.437285	Prostate	0.958768	ATP11B	intron_3_182616560_182620269	ENSG00000058063.16	0.776786
intron_3_19978403_19983708	0.433711	Prostate	0.958768	RAB5A	intron_3_20019895_20025200	ENSG00000144566.11	0.782857
intron_3_28241812_28253731	0.433689	Prostate	0.958768	CMC1	intron_3_28283303_28295222	ENSG00000187118.14	-0.782895
intron_3_28241812_28263291	0.433689	Prostate	0.958768	CMC1	intron_3_28283303_28304782	ENSG00000187118.14	0.782895
intron_3_28241812_28316333	0.433689	Prostate	0.958768	CMC1	intron_3_28283303_28357824	ENSG00000187118.14	-0.782895
intron_3_33024325_33046120	0.4367	Prostate	0.958768	GLB1	intron_3_33065817_33087612	ENSG00000170266.16	0.777778
intron_3_37174605_37175818	0.439165	Prostate	0.958768	LRRFIP2	intron_3_37216096_37217309	ENSG00000093167.18	-0.773605
intron_3_38008636_38009042	0.435084	Prostate	0.958768	PLCD1	intron_3_38050127_38050533	ENSG00000187091.14	-0.780521
intron_3_40234053_40244446	0.43542	Prostate	0.958768	MYRIP	intron_3_40275544_40285937	ENSG00000170011.14	-0.779951
intron_3_48678736_48678877	0.436847	Prostate	0.958768	NCKIPSD	intron_3_48716169_48716310	ENSG00000213672.8	-0.777528
intron_3_49298635_49300467	0.431271	Prostate	0.958768	USP4	intron_3_49336068_49337900	ENSG00000114316.13	0.787018
intron_3_49298635_49302384	0.431271	Prostate	0.958768	USP4	intron_3_49336068_49339817	ENSG00000114316.13	0.787018
intron_3_53092618_53099381	0.438126	Prostate	0.958768	ENSG00000272305	intron_3_53126634_53133397	ENSG00000272305.5	-0.775362
intron_3_53092618_53099381	0.438126	Prostate	0.958768	RFT1	intron_3_53126634_53133397	ENSG00000163933.10	-0.775362
intron_3_53243622_53255836	0.434862	Prostate	0.958768	TKT	intron_3_53277638_53289852	ENSG00000163931.17	0.780899
intron_3_58152854_58153375	0.437743	Prostate	0.958768	FLNB	intron_3_58138581_58139102	ENSG00000136068.16	-0.776011
intron_3_75443646_75451210	0.429984	Prostate	0.958768	LINC02018	intron_3_75492797_75500361	ENSG00000272690.6	-0.789218
intron_3_8514995_8532737	0.438126	Prostate	0.958768	LMCD1	intron_3_8556681_8574423	ENSG00000071282.12	-0.775362
intron_4_102533885_102537858	0.440336	Prostate	0.958768	NFKB1	intron_4_103455042_103459015	ENSG00000109320.14	-0.771626
intron_4_1241519_1248661	0.438404	Prostate	0.958768	CTBP1	intron_4_1235307_1242449	ENSG00000159692.17	0.774892
intron_4_150278004_150282450	0.429456	Prostate	0.958768	LRBA	intron_4_151199156_151203602	ENSG00000198589.15	0.790123
intron_4_15687148_15688551	0.435737	Prostate	0.958768	FAM200B	intron_4_15688771_15690174	ENSG00000237765.8	-0.779412
intron_4_16213898_16226259	0.433775	Prostate	0.958768	TAPT1	intron_4_16215521_16227882	ENSG00000169762.17	-0.782748
intron_4_165327764_165333340	0.439447	Prostate	0.958768	MSMO1	intron_4_166248916_166254492	ENSG00000052802.13	0.773128
intron_4_186157719_186162845	0.434608	Prostate	0.958768	FAM149A	intron_4_187078873_187083999	ENSG00000109794.14	0.78133
intron_4_2354073_2364486	0.429692	Prostate	0.958768	ZFYVE28	intron_4_2355800_2366213	ENSG00000159733.14	0.78972
intron_4_36058143_36073689	0.438204	Prostate	0.958768	ARAP2	intron_4_36059765_36075311	ENSG00000047365.13	-0.775229
intron_4_39076147_39081103	0.430217	Prostate	0.958768	KLHL5	intron_4_39077767_39082723	ENSG00000109790.18	0.78882
intron_4_77055380_77055962	0.4367	Prostate	0.958768	CCNI	intron_4_77976533_77977115	ENSG00000118816.11	-0.777778
intron_4_88046870_88051991	0.437397	Prostate	0.958768	PKD2	intron_4_88968022_88973143	ENSG00000118762.8	-0.776596
intron_4_94586444_94586989	0.439778	Prostate	0.958768	PDLIM5	intron_4_95507595_95508140	ENSG00000163110.15	0.772569
intron_4_94586444_94618004	0.439486	Prostate	0.958768	PDLIM5	intron_4_95507595_95539155	ENSG00000163110.15	-0.773062
intron_5_102990401_103003033	0.432616	Prostate	0.958768	PAM	intron_5_102326105_102338737	ENSG00000145730.21	0.784722
intron_5_119356121_119392816	0.440142	Prostate	0.958768	TNFAIP8	intron_5_118691816_118728511	ENSG00000145779.8	0.771953
intron_5_122423739_122425352	0.440226	Prostate	0.958768	SNCAIP	intron_5_121759434_121761047	ENSG00000064692.20	-0.771812
intron_5_140643675_140643780	0.429835	Prostate	0.958768	TMCO6	intron_5_140023260_140023365	ENSG00000113119.13	-0.789474
intron_5_143057747_143120988	0.434818	Prostate	0.958768	ARHGAP26	intron_5_142437312_142500553	ENSG00000145819.18	0.780973
intron_5_176496663_176498914	0.432522	Prostate	0.958768	FAF2	intron_5_175923664_175925915	ENSG00000113194.13	-0.784884
intron_5_178619896_178623256	0.435737	Prostate	0.958768	CLK4	intron_5_178046897_178050257	ENSG00000113240.14	0.779412
intron_5_69258153_69259818	0.430268	Prostate	0.958768	CDK7	intron_5_68553980_68555645	ENSG00000134058.12	-0.788732
intron_5_79649190_79656958	0.432598	Prostate	0.958768	TENT2	intron_5_78945013_78952781	ENSG00000164329.14	-0.784753
intron_5_79657001_79668892	0.432598	Prostate	0.958768	TENT2	intron_5_78952824_78964715	ENSG00000164329.14	0.784753
intron_6_108854485_108858199	0.429706	Prostate	0.958768	ARMC2	intron_6_109175688_109179402	ENSG00000118690.13	-0.789695
intron_6_108858271_108868824	0.430935	Prostate	0.958768	ARMC2	intron_6_109179474_109190027	ENSG00000118690.13	-0.787592
intron_6_136274189_136275532	0.431793	Prostate	0.958768	BCLAF1	intron_6_136595327_136596670	ENSG00000029363.17	0.786127
intron_6_167022635_167024782	0.430205	Prostate	0.958768	CEP43	intron_6_167436123_167438270	ENSG00000213066.14	-0.788841
intron_6_167022635_167024782	0.430205	Prostate	0.958768	ENSG00000272980	intron_6_167436123_167438270	ENSG00000272980.5	-0.788841
intron_6_17898180_17987054	0.436583	Prostate	0.958768	KIF13A	intron_6_17898411_17987285	ENSG00000137177.20	-0.777975
intron_6_22110920_22191567	0.430739	Prostate	0.958768	CASC15	intron_6_22111149_22191796	ENSG00000272168.10	0.787927
intron_6_28271934_28272670	0.433045	Prostate	0.958768	ENSG00000276302	intron_6_28239712_28240447	ENSG00000276302.1	-0.783992
intron_6_28271934_28272670	0.433045	Prostate	0.958768	ZSCAN26	intron_6_28239712_28240447	ENSG00000197062.12	-0.783992
intron_6_28272339_28272670	0.433045	Prostate	0.958768	ZSCAN26	intron_6_28240116_28240447	ENSG00000197062.12	0.783992
intron_6_28296945_28297895	0.433903	Prostate	0.958768	PGBD1	intron_6_28264722_28265672	ENSG00000137338.6	0.78253
intron_6_32832824_32835154	0.432035	Prostate	0.958768	ENSG00000250264	intron_6_32800601_32802931	ENSG00000250264.1	0.785714
intron_6_32832824_32835154	0.432035	Prostate	0.958768	TAP2	intron_6_32800601_32802931	ENSG00000204267.19	0.785714
intron_6_83398516_83407768	0.431274	Prostate	0.958768	ME1	intron_6_84108235_84117487	ENSG00000065833.9	0.787014
intron_6_87658018_87663003	0.438603	Prostate	0.958768	ORC3	intron_6_88367736_88372721	ENSG00000135336.16	0.774554
intron_6_90516681_90518447	0.434516	Prostate	0.958768	MAP3K7	intron_6_91226400_91228166	ENSG00000135341.19	0.781487
intron_7_101218485_101222604	0.430358	Prostate	0.958768	ZNHIT1	intron_7_100861766_100865885	ENSG00000106400.12	-0.788578
intron_7_108565105_108569490	0.430044	Prostate	0.958768	THAP5	intron_7_108205549_108209934	ENSG00000177683.14	-0.789116
intron_7_108566022_108569490	0.438038	Prostate	0.958768	THAP5	intron_7_108206466_108209934	ENSG00000177683.14	0.77551
intron_7_1157750_1158158	0.438269	Prostate	0.958768	ZFAND2A	intron_7_1197386_1197794	ENSG00000178381.12	0.77512
intron_7_128580094_128591850	0.429835	Prostate	0.958768	ENSG00000242588	intron_7_128220148_128231904	ENSG00000242588.7	0.789474
intron_7_128580094_128591850	0.429835	Prostate	0.958768	ENSG00000280828	intron_7_128220148_128231904	ENSG00000280828.1	0.789474
intron_7_130944889_130945720	0.430268	Prostate	0.958768	LINC-PINT	intron_7_130629648_130630479	ENSG00000231721.8	-0.788732
intron_7_139078653_139079470	0.435483	Prostate	0.958768	ZC3HAV1	intron_7_138763399_138764216	ENSG00000105939.14	0.779844
intron_7_149074538_149090623	0.4369	Prostate	0.958768	ZNF786	intron_7_148771630_148787715	ENSG00000197362.15	-0.777439
intron_7_1549604_1549854	0.439869	Prostate	0.958768	TMEM184A	intron_7_1589240_1589490	ENSG00000164855.16	-0.772414
intron_7_155303895_155308241	0.439977	Prostate	0.958768	INSIG1	intron_7_155095605_155099951	ENSG00000186480.13	0.772232
intron_7_158930515_158934129	0.437095	Prostate	0.958768	DYNC2I1	intron_7_158723206_158726820	ENSG00000126870.16	0.777108
intron_7_50710990_50732272	0.439303	Prostate	0.958768	GRB10	intron_7_50778687_50799969	ENSG00000106070.20	0.773371
intron_7_54757594_54759038	0.433167	Prostate	0.958768	SEC61G	intron_7_54825287_54826731	ENSG00000132432.14	0.783784
intron_7_54757594_54759158	0.433167	Prostate	0.958768	SEC61G	intron_7_54825287_54826851	ENSG00000132432.14	-0.783784
intron_7_77778446_77778530	0.434477	Prostate	0.958768	RSBN1L	intron_7_77407763_77407847	ENSG00000187257.16	-0.781553
intron_8_134590355_134600436	0.433752	Prostate	0.958768	ZFAT	intron_8_135602598_135612679	ENSG00000066827.16	-0.782787
intron_8_143293065_143295740	0.439095	Prostate	0.958768	ZNF696	intron_8_144375235_144377910	ENSG00000185730.8	-0.773723
intron_8_144499522_144504965	0.430509	Prostate	0.958768	ENSG00000255182	intron_8_145724905_145730348	ENSG00000255182.2	-0.788321
intron_8_28156032_28158568	0.439095	Prostate	0.958768	ELP3	intron_8_28013549_28016085	ENSG00000134014.18	-0.773723
intron_8_33507321_33509746	0.43637	Prostate	0.958768	TTI2	intron_8_33364839_33367264	ENSG00000129696.13	0.778338
intron_8_67064496_67074243	0.438126	Prostate	0.958768	CSPP1	intron_8_67976731_67986478	ENSG00000104218.16	-0.775362
intron_8_67064538_67074243	0.438126	Prostate	0.958768	CSPP1	intron_8_67976773_67986478	ENSG00000104218.16	0.775362
intron_8_90021056_90036841	0.437574	Prostate	0.958768	DECR1	intron_8_91033284_91049069	ENSG00000104325.7	0.776296
intron_9_125341264_125342219	0.435737	Prostate	0.958768	GAPVD1	intron_9_128103543_128104498	ENSG00000165219.23	0.779412
intron_9_125341264_125346819	0.435737	Prostate	0.958768	GAPVD1	intron_9_128103543_128109098	ENSG00000165219.23	-0.779412
intron_9_129036681_129040452	0.430059	Prostate	0.958768	MIGA2	intron_9_131798960_131802731	ENSG00000148343.19	-0.789091
intron_9_129493595_129503323	0.431872	Prostate	0.958768	LINC00963	intron_9_132255874_132265602	ENSG00000204054.14	0.785992
intron_9_131096863_131111597	0.437775	Prostate	0.958768	AIF1L	intron_9_133972250_133986984	ENSG00000126878.13	0.775956
intron_9_135939759_135942162	0.434349	Prostate	0.958768	UBAC1	intron_9_138831605_138834008	ENSG00000130560.9	-0.781771
intron_9_135939759_135945028	0.434349	Prostate	0.958768	UBAC1	intron_9_138831605_138836874	ENSG00000130560.9	0.781771
intron_9_135942289_135945028	0.434349	Prostate	0.958768	UBAC1	intron_9_138834135_138836874	ENSG00000130560.9	-0.781771
intron_9_87969349_87970776	0.430363	Prostate	0.958768	CDK20	intron_9_90584264_90585691	ENSG00000156345.18	-0.788571
intron_9_87969919_87970568	0.430363	Prostate	0.958768	CDK20	intron_9_90584834_90585483	ENSG00000156345.18	0.788571
intron_9_89388792_89388872	0.438873	Prostate	0.958768	SEMA4D	intron_9_92003707_92003787	ENSG00000187764.12	0.774098
intron_9_93298067_93308328	0.440359	Prostate	0.958768	WNK2	intron_9_96060349_96070610	ENSG00000165238.17	-0.771588
intron_9_97912975_97913401	0.430509	Prostate	0.958768	TRMO	intron_9_100675257_100675683	ENSG00000136932.15	-0.788321
intron_10_49994429_50001996	0.42408	Ovary	0.958771	AGAP6	intron_10_51754189_51761756	ENSG00000204149.16	-0.799363
intron_10_49994429_50001996	0.42408	Ovary	0.958771	TIMM23B-AGAP6	intron_10_51754189_51761756	ENSG00000178440.9	-0.799363
intron_11_18534453_18536406	0.424464	Ovary	0.958771	UEVLD	intron_11_18556000_18557953	ENSG00000151116.17	-0.798701
intron_12_109571710_109573347	0.424489	Ovary	0.958771	MMAB	intron_12_110009515_110011152	ENSG00000139428.12	0.798658
intron_12_48108194_48122767	0.424308	Ovary	0.958771	PFKM	intron_12_48501977_48516550	ENSG00000152556.17	-0.798969
intron_12_53314849_53315094	0.424265	Ovary	0.958771	AAAS	intron_12_53708633_53708878	ENSG00000094914.14	-0.799043
intron_16_1788207_1788569	0.424308	Ovary	0.958771	NUBP2	intron_16_1838208_1838570	ENSG00000095906.17	-0.798969
intron_17_19313279_19328711	0.424038	Ovary	0.958771	EPN2	intron_17_19216592_19232024	ENSG00000072134.16	0.799435
intron_19_4325308_4326942	0.424516	Ovary	0.958771	STAP2	intron_19_4325305_4326939	ENSG00000178078.12	-0.798611
intron_19_49447467_49447827	0.424489	Ovary	0.958771	PIH1D1	intron_19_49950724_49951084	ENSG00000104872.11	-0.798658
intron_1_156290360_156290977	0.424489	Ovary	0.958771	GLMP	intron_1_156260151_156260768	ENSG00000198715.13	-0.798658
intron_1_156290360_156292886	0.424489	Ovary	0.958771	GLMP	intron_1_156260151_156262677	ENSG00000198715.13	-0.798658
intron_1_156293429_156294018	0.424489	Ovary	0.958771	GLMP	intron_1_156263220_156263809	ENSG00000198715.13	-0.798658
intron_1_156293576_156294018	0.424489	Ovary	0.958771	GLMP	intron_1_156263367_156263809	ENSG00000198715.13	-0.798658
intron_1_8330936_8335437	0.424418	Ovary	0.958771	SLC45A1	intron_1_8390996_8395497	ENSG00000162426.16	0.798781
intron_20_45335920_45348325	0.424397	Ovary	0.958771	SDC4	intron_20_43964560_43976965	ENSG00000124145.6	0.798817
intron_21_32788701_32796939	0.424358	Ovary	0.958771	C21orf62-AS1	intron_21_34161012_34169249	ENSG00000205930.11	-0.798883
intron_2_46910873_46915723	0.423844	Ovary	0.958771	MCFD2	intron_2_47138012_47142862	ENSG00000180398.13	0.79977
intron_3_133935897_133938429	0.423925	Ovary	0.958771	SLCO2A1	intron_3_133654741_133657273	ENSG00000174640.15	-0.79963
intron_7_43938494_43948632	0.424489	Ovary	0.958771	UBE2D4	intron_7_43978093_43988231	ENSG00000078967.13	-0.798658
intron_11_13445181_13463092	0.378216	Skin_Not_Sun_Exposed_Suprapubic	0.958773	BTBD10	intron_11_13466728_13484639	ENSG00000148925.11	-0.881188
intron_12_29660885_29751666	0.378298	Skin_Not_Sun_Exposed_Suprapubic	0.958773	TMTC1	intron_12_29813818_29904599	ENSG00000133687.16	-0.881036
intron_12_31103395_31103577	0.378287	Skin_Not_Sun_Exposed_Suprapubic	0.958773	DDX11	intron_12_31256329_31256511	ENSG00000013573.17	-0.881057
intron_14_45242518_45242761	0.37845	Skin_Not_Sun_Exposed_Suprapubic	0.958773	MIS18BP1	intron_14_45711721_45711964	ENSG00000129534.14	-0.880756
intron_14_64924126_64932138	0.378645	Skin_Not_Sun_Exposed_Suprapubic	0.958773	CHURC1	intron_14_65390844_65398856	ENSG00000258289.10	-0.880395
intron_14_76763130_76769963	0.378038	Skin_Not_Sun_Exposed_Suprapubic	0.958773	VASH1	intron_14_77229473_77236306	ENSG00000071246.11	-0.881517
intron_15_73927885_73942854	0.378448	Skin_Not_Sun_Exposed_Suprapubic	0.958773	LOXL1	intron_15_74220226_74235195	ENSG00000129038.16	-0.880759
intron_16_57619881_57641591	0.378384	Skin_Not_Sun_Exposed_Suprapubic	0.958773	ADGRG1	intron_16_57653793_57675503	ENSG00000205336.14	0.880878
intron_17_39550441_39551038	0.37849	Skin_Not_Sun_Exposed_Suprapubic	0.958773	CDK12	intron_17_37706694_37707291	ENSG00000167258.15	0.880682
intron_17_48051628_48056386	0.377784	Skin_Not_Sun_Exposed_Suprapubic	0.958773	NFE2L1	intron_17_46128990_46133748	ENSG00000082641.16	-0.881988
intron_17_82023863_82024278	0.378005	Skin_Not_Sun_Exposed_Suprapubic	0.958773	LRRC45	intron_17_79981739_79982154	ENSG00000169683.8	0.881579
intron_17_82024339_82024693	0.378005	Skin_Not_Sun_Exposed_Suprapubic	0.958773	LRRC45	intron_17_79982215_79982569	ENSG00000169683.8	-0.881579
intron_19_10547115_10547189	0.378595	Skin_Not_Sun_Exposed_Suprapubic	0.958773	ATG4D	intron_19_10657791_10657865	ENSG00000130734.10	-0.880488
intron_19_6040241_6042044	0.377962	Skin_Not_Sun_Exposed_Suprapubic	0.958773	RFX2	intron_19_6040252_6042055	ENSG00000087903.13	0.881657
intron_1_2406895_2408452	0.378238	Skin_Not_Sun_Exposed_Suprapubic	0.958773	PEX10	intron_1_2338334_2339891	ENSG00000157911.11	0.881148
intron_1_2406895_2408456	0.378238	Skin_Not_Sun_Exposed_Suprapubic	0.958773	PEX10	intron_1_2338334_2339895	ENSG00000157911.11	-0.881148
intron_22_50625681_50625936	0.378664	Skin_Not_Sun_Exposed_Suprapubic	0.958773	ARSA	intron_22_51064109_51064364	ENSG00000100299.18	-0.880361
intron_2_27206093_27206877	0.377982	Skin_Not_Sun_Exposed_Suprapubic	0.958773	SLC5A6	intron_2_27428961_27429745	ENSG00000138074.15	0.88162
intron_3_186577800_186581371	0.378742	Skin_Not_Sun_Exposed_Suprapubic	0.958773	DNAJB11	intron_3_186295589_186299160	ENSG00000090520.12	-0.880216
intron_3_48260939_48267918	0.378725	Skin_Not_Sun_Exposed_Suprapubic	0.958773	ZNF589	intron_3_48302429_48309408	ENSG00000164048.14	0.880249
intron_4_82979006_82984161	0.378154	Skin_Not_Sun_Exposed_Suprapubic	0.958773	LIN54	intron_4_83900159_83905314	ENSG00000189308.11	-0.881303
intron_5_113556134_113561080	0.378295	Skin_Not_Sun_Exposed_Suprapubic	0.958773	YTHDC2	intron_5_112891831_112896777	ENSG00000047188.16	-0.881041
intron_5_131647205_131651802	0.378321	Skin_Not_Sun_Exposed_Suprapubic	0.958773	FNIP1	intron_5_130982898_130987495	ENSG00000217128.13	0.880995
intron_5_177282581_177283787	0.378368	Skin_Not_Sun_Exposed_Suprapubic	0.958773	NSD1	intron_5_176709582_176710788	ENSG00000165671.22	0.880907
intron_5_43173448_43174447	0.378479	Skin_Not_Sun_Exposed_Suprapubic	0.958773	ZNF131	intron_5_43173550_43174549	ENSG00000172262.12	0.880702
intron_5_73555585_73557575	0.378587	Skin_Not_Sun_Exposed_Suprapubic	0.958773	ANKRA2	intron_5_72851410_72853400	ENSG00000164331.10	-0.880503
intron_7_151036649_151037241	0.377829	Skin_Not_Sun_Exposed_Suprapubic	0.958773	ABCB8	intron_7_150733736_150734328	ENSG00000197150.13	-0.881904
intron_7_99562494_99563188	0.378707	Skin_Not_Sun_Exposed_Suprapubic	0.958773	ZNF655	intron_7_99160117_99160811	ENSG00000197343.11	-0.880282
intron_7_99562494_99563863	0.378707	Skin_Not_Sun_Exposed_Suprapubic	0.958773	ZNF655	intron_7_99160117_99161486	ENSG00000197343.11	-0.880282
intron_7_99563266_99563863	0.378707	Skin_Not_Sun_Exposed_Suprapubic	0.958773	ZNF655	intron_7_99160889_99161486	ENSG00000197343.11	0.880282
intron_8_23294864_23295967	0.378429	Skin_Not_Sun_Exposed_Suprapubic	0.958773	R3HCC1	intron_8_23152377_23153480	ENSG00000104679.12	-0.880795
intron_8_38428435_38429682	0.378181	Skin_Not_Sun_Exposed_Suprapubic	0.958773	FGFR1	intron_8_38285953_38287200	ENSG00000077782.23	-0.881252
intron_9_69471695_69476048	0.377875	Skin_Not_Sun_Exposed_Suprapubic	0.958773	APBA1	intron_9_72086611_72090964	ENSG00000107282.9	-0.881818
intron_2_190673152_190683738	0.440487	Prostate	0.958777	NAB1	intron_2_191537878_191548464	ENSG00000138386.17	-0.771372
intron_7_30568989_30573000	0.395738	Stomach	0.95878	GARS1-DT	intron_7_30608605_30612616	ENSG00000196295.13	-0.849258
intron_18_62045979_62072673	0.305289	Heart_Left_Ventricle	0.958782	PIGN	intron_18_59713212_59739906	ENSG00000197563.11	-1.02516
intron_12_93467554_93469189	0.422991	Adrenal_Gland	0.958785	MRPL42	intron_12_93861330_93862965	ENSG00000198015.14	0.801242
intron_12_93467554_93469192	0.422991	Adrenal_Gland	0.958785	MRPL42	intron_12_93861330_93862968	ENSG00000198015.14	-0.801242
intron_13_52386186_52397232	0.422925	Adrenal_Gland	0.958785	THSD1	intron_13_52960321_52971367	ENSG00000136114.17	0.801356
intron_14_103913984_103921470	0.423001	Adrenal_Gland	0.958785	ATP5MJ	intron_14_104380321_104387807	ENSG00000156411.10	-0.801225
intron_1_167765749_167787820	0.422698	Adrenal_Gland	0.958785	MPZL1	intron_1_167734986_167757057	ENSG00000197965.12	0.801749
intron_1_46028933_46029466	0.422944	Adrenal_Gland	0.958785	MAST2	intron_1_46494605_46495138	ENSG00000086015.23	0.801324
intron_2_159225779_159227819	0.422691	Adrenal_Gland	0.958785	TANC1	intron_2_160082290_160084330	ENSG00000115183.15	0.801762
intron_3_119227041_119229847	0.422644	Adrenal_Gland	0.958785	B4GALT4	intron_3_118945888_118948694	ENSG00000121578.13	-0.801843
intron_3_129559783_129560330	0.422773	Adrenal_Gland	0.958785	PLXND1	intron_3_129278626_129279173	ENSG00000004399.13	0.801619
intron_4_185678822_185775227	0.422877	Adrenal_Gland	0.958785	SORBS2	intron_4_186599976_186696381	ENSG00000154556.20	0.80144
intron_6_13306527_13307600	0.422965	Adrenal_Gland	0.958785	TBC1D7	intron_6_13306759_13307832	ENSG00000145979.18	0.801288
intron_6_169670693_169672255	0.422752	Adrenal_Gland	0.958785	WDR27	intron_6_170070789_170072351	ENSG00000184465.16	0.801656
intron_6_27472433_27472729	0.422889	Adrenal_Gland	0.958785	ZNF184	intron_6_27440212_27440508	ENSG00000096654.16	0.801418
intron_14_74882016_74882591	0.445201	Cells_EBV-transformed_lymphocytes	0.958786	DLST	intron_14_75348719_75349294	ENSG00000119689.15	0.763441
intron_15_34252384_34254348	0.445347	Cells_EBV-transformed_lymphocytes	0.958786	SLC12A6	intron_15_34544585_34546549	ENSG00000140199.13	0.763195
intron_15_75347110_75347203	0.445221	Cells_EBV-transformed_lymphocytes	0.958786	NEIL1	intron_15_75639451_75639544	ENSG00000140398.14	-0.763407
intron_17_8229206_8229302	0.445181	Cells_EBV-transformed_lymphocytes	0.958786	CTC1	intron_17_8132524_8132620	ENSG00000178971.17	-0.763473
intron_18_13760208_13762039	0.445293	Cells_EBV-transformed_lymphocytes	0.958786	RNMT	intron_18_13760207_13762038	ENSG00000101654.18	-0.763285
intron_21_42863596_42873551	0.445369	Cells_EBV-transformed_lymphocytes	0.958786	WDR4	intron_21_44283706_44293661	ENSG00000160193.12	-0.763158
intron_21_42863596_42873603	0.445369	Cells_EBV-transformed_lymphocytes	0.958786	WDR4	intron_21_44283706_44293713	ENSG00000160193.12	0.763158
intron_7_155303895_155308241	0.445242	Cells_EBV-transformed_lymphocytes	0.958786	INSIG1	intron_7_155095605_155099951	ENSG00000186480.13	0.763372
intron_11_60292384_60297197	0.367171	Artery_Coronary	0.958786	MS4A4A	intron_11_60059857_60064670	ENSG00000110079.19	0.901786
intron_11_65713848_65714495	0.367879	Artery_Coronary	0.958786	KAT5	intron_11_65481319_65481966	ENSG00000172977.13	0.900452
intron_11_65715317_65719681	0.36812	Artery_Coronary	0.958786	RNASEH2C	intron_11_65482788_65487152	ENSG00000172922.11	-0.9
intron_11_65719809_65720045	0.36812	Artery_Coronary	0.958786	RNASEH2C	intron_11_65487280_65487516	ENSG00000172922.11	0.9
intron_12_6462969_6464890	0.36697	Artery_Coronary	0.958786	VAMP1	intron_12_6572135_6574056	ENSG00000139190.17	-0.902164
intron_13_28438345_28466903	0.366673	Artery_Coronary	0.958786	FLT1	intron_13_29012482_29041040	ENSG00000102755.13	-0.902724
intron_13_98460440_98461774	0.366406	Artery_Coronary	0.958786	STK24	intron_13_99112694_99114028	ENSG00000102572.15	0.903226
intron_14_105177027_105177692	0.367743	Artery_Coronary	0.958786	NUDT14	intron_14_105643364_105644029	ENSG00000183828.15	-0.900709
intron_15_41262883_41264165	0.366923	Artery_Coronary	0.958786	CHP1	intron_15_41555081_41556363	ENSG00000187446.12	-0.902253
intron_15_58889554_58892897	0.367005	Artery_Coronary	0.958786	SLTM	intron_15_59181753_59185096	ENSG00000137776.17	-0.902098
intron_15_61890400_61907264	0.366666	Artery_Coronary	0.958786	VPS13C	intron_15_62182599_62199463	ENSG00000129003.19	0.902736
intron_15_75873568_75883366	0.367743	Artery_Coronary	0.958786	UBE2Q2	intron_15_76165909_76175707	ENSG00000140367.12	-0.900709
intron_17_2036653_2036835	0.367482	Artery_Coronary	0.958786	DPH1	intron_17_1939947_1940129	ENSG00000108963.19	-0.901201
intron_17_48076178_48076865	0.367856	Artery_Coronary	0.958786	CBX1	intron_17_46153540_46154227	ENSG00000108468.15	-0.900497
intron_17_75130867_75131045	0.36812	Artery_Coronary	0.958786	NT5C	intron_17_73126962_73127140	ENSG00000125458.7	-0.9
intron_17_75574668_75574874	0.36812	Artery_Coronary	0.958786	LLGL2	intron_17_73570749_73570955	ENSG00000073350.14	-0.9
intron_18_63391076_63393409	0.367967	Artery_Coronary	0.958786	VPS4B	intron_18_61058309_61060642	ENSG00000119541.10	-0.900288
intron_19_1475258_1478774	0.366862	Artery_Coronary	0.958786	C19orf25	intron_19_1475257_1478773	ENSG00000119559.17	-0.902367
intron_19_1475514_1478774	0.366862	Artery_Coronary	0.958786	C19orf25	intron_19_1475513_1478773	ENSG00000119559.17	0.902367
intron_19_15769979_15770986	0.36812	Artery_Coronary	0.958786	CYP4F24P	intron_19_15880789_15881796	ENSG00000267594.5	0.9
intron_19_27794122_27797754	0.366638	Artery_Coronary	0.958786	LINC02987	intron_19_28285030_28288662	ENSG00000267575.9	-0.902789
intron_19_48333433_48334008	0.366644	Artery_Coronary	0.958786	TMEM143	intron_19_48836690_48837265	ENSG00000161558.11	0.902778
intron_19_51581517_51581787	0.366591	Artery_Coronary	0.958786	ZNF175	intron_19_52084770_52085040	ENSG00000105497.8	0.902878
intron_19_56601591_56613812	0.367037	Artery_Coronary	0.958786	ZNF71	intron_19_57112959_57125180	ENSG00000197951.10	-0.902038
intron_1_15946316_15946935	0.367969	Artery_Coronary	0.958786	ZBTB17	intron_1_16272811_16273430	ENSG00000116809.12	0.900285
intron_1_179351462_179353585	0.367435	Artery_Coronary	0.958786	SOAT1	intron_1_179320597_179322720	ENSG00000057252.13	-0.901288
intron_1_42943321_42958634	0.36812	Artery_Coronary	0.958786	SLC2A1	intron_1_43408992_43424305	ENSG00000117394.24	0.9
intron_20_24971576_24973645	0.367768	Artery_Coronary	0.958786	APMAP	intron_20_24952212_24954281	ENSG00000101474.12	-0.900662
intron_20_25023092_25023466	0.367935	Artery_Coronary	0.958786	ACSS1	intron_20_25003728_25004102	ENSG00000154930.15	0.900347
intron_21_32700105_32701961	0.366898	Artery_Coronary	0.958786	SYNJ1	intron_21_34072415_34074271	ENSG00000159082.18	-0.902299
intron_2_171058197_171061081	0.366644	Artery_Coronary	0.958786	TLK1	intron_2_171914707_171917591	ENSG00000198586.14	0.902778
intron_2_196780662_196784857	0.366989	Artery_Coronary	0.958786	GTF3C3	intron_2_197645386_197649581	ENSG00000119041.11	0.902128
intron_2_240463512_240464616	0.367587	Artery_Coronary	0.958786	GPC1	intron_2_241402929_241404033	ENSG00000063660.9	-0.901002
intron_2_70150564_70160625	0.366668	Artery_Coronary	0.958786	C2orf42	intron_2_70377696_70387757	ENSG00000115998.8	-0.902732
intron_2_74464722_74464896	0.366895	Artery_Coronary	0.958786	MOGS	intron_2_74691849_74692023	ENSG00000115275.15	-0.902305
intron_3_100311877_100316099	0.36742	Artery_Coronary	0.958786	TBC1D23	intron_3_100030721_100034943	ENSG00000036054.13	-0.901316
intron_3_15601894_15635424	0.366727	Artery_Coronary	0.958786	BTD	intron_3_15643401_15676931	ENSG00000169814.17	0.902622
intron_3_81649921_81670838	0.367443	Artery_Coronary	0.958786	GBE1	intron_3_81699072_81719989	ENSG00000114480.13	-0.901274
intron_4_173531078_173533913	0.367142	Artery_Coronary	0.958786	HAND2-AS1	intron_4_174452229_174455064	ENSG00000237125.13	0.901841
intron_4_186663613_186706563	0.366978	Artery_Coronary	0.958786	FAT1	intron_4_187584767_187627717	ENSG00000083857.15	0.902148
intron_4_79493585_79585148	0.367885	Artery_Coronary	0.958786	LINC00989	intron_4_80414739_80506302	ENSG00000250334.8	0.900442
intron_5_132937193_132963259	0.367083	Artery_Coronary	0.958786	AFF4	intron_5_132272885_132298951	ENSG00000072364.13	0.901951
intron_6_149802369_149810616	0.366673	Artery_Coronary	0.958786	PCMT1	intron_6_150123505_150131752	ENSG00000120265.21	-0.902724
intron_6_42617338_42632552	0.367435	Artery_Coronary	0.958786	UBR2	intron_6_42585076_42600290	ENSG00000024048.11	-0.901288
intron_6_42617507_42632552	0.367435	Artery_Coronary	0.958786	UBR2	intron_6_42585245_42600290	ENSG00000024048.11	0.901288
intron_7_23187146_23195839	0.367768	Artery_Coronary	0.958786	NUP42	intron_7_23226765_23235458	ENSG00000136243.18	0.900662
intron_8_125039898_125043825	0.367211	Artery_Coronary	0.958786	WASHC5	intron_8_126052140_126056067	ENSG00000164961.16	0.901709
intron_8_143375668_143376525	0.366988	Artery_Coronary	0.958786	RHPN1	intron_8_144457838_144458695	ENSG00000158106.14	-0.902129
intron_8_38246300_38247713	0.367502	Artery_Coronary	0.958786	DDHD2	intron_8_38103818_38105231	ENSG00000085788.14	-0.901163
intron_9_39074011_39078385	0.367294	Artery_Coronary	0.958786	CNTNAP3	intron_9_39074008_39078382	ENSG00000106714.18	-0.901554
intron_9_69053260_69064938	0.367924	Artery_Coronary	0.958786	ENSG00000285130	intron_9_71668176_71679854	ENSG00000285130.2	-0.900369
intron_9_69053260_69064938	0.367924	Artery_Coronary	0.958786	FXN	intron_9_71668176_71679854	ENSG00000165060.15	-0.900369
intron_9_693786_710804	0.36812	Artery_Coronary	0.958786	KANK1	intron_9_693786_710804	ENSG00000107104.21	0.9
intron_3_48678736_48678877	0.436847	Breast_Mammary_Tissue	0.958788	NCKIPSD	intron_3_48716169_48716310	ENSG00000213672.8	-0.777528
intron_12_69585524_69586270	0.375283	Brain_Hypothalamus	0.958789	CCT2	intron_12_69979304_69980050	ENSG00000166226.13	0.886621
intron_2_65334773_65344719	0.405832	Adipose_Visceral_Omentum	0.958795	SPRED2	intron_2_65561907_65571853	ENSG00000198369.10	-0.83125
intron_20_63694974_63695066	0.353573	Brain_Caudate_basal_ganglia	0.958796	RTEL1-TNFRSF6B	intron_20_62326327_62326419	ENSG00000026036.23	-0.927681
intron_20_63694974_63695066	0.353573	Brain_Caudate_basal_ganglia	0.958796	RTEL1	intron_20_62326327_62326419	ENSG00000258366.12	-0.927681
intron_22_24225414_24225546	0.358838	Esophagus_Mucosa	0.9588	GGT5	intron_22_24621382_24621514	ENSG00000099998.19	0.917582
intron_16_491268_496824	0.377788	Thyroid	0.958802	RAB11FIP3	intron_16_541268_546824	ENSG00000090565.17	-0.88198
intron_17_48051628_48056386	0.377784	Thyroid	0.958802	NFE2L1	intron_17_46128990_46133748	ENSG00000082641.16	-0.881988
intron_17_48051628_48056419	0.377784	Thyroid	0.958802	NFE2L1	intron_17_46128990_46133781	ENSG00000082641.16	0.881988
intron_19_57928047_57930428	0.377784	Thyroid	0.958802	ZNF418	intron_19_58439415_58441796	ENSG00000196724.13	0.881988
intron_11_68015459_68018527	0.379936	Pituitary	0.958803	ALDH3B1	intron_11_67782929_67785997	ENSG00000006534.17	0.878015
intron_17_16439414_16439528	0.379902	Pituitary	0.958803	SNHG29	intron_17_16342728_16342842	ENSG00000175061.20	-0.878076
intron_17_80730706_80754010	0.379917	Pituitary	0.958803	RPTOR	intron_17_78704506_78727810	ENSG00000141564.16	0.878049
intron_13_52386186_52397232	0.459311	smultixcan	0.958805	THSD1	intron_13_52960321_52971367	ENSG00000136114.17	1.07898
intron_16_20460291_20465517	0.4593	smultixcan	0.958805	ACSM2A	intron_16_20471613_20476839	ENSG00000183747.12	-0.74
intron_16_89093996_89102604	0.459312	smultixcan	0.958805	ACSF3	intron_16_89160404_89169012	ENSG00000176715.17	-1.10353
intron_5_93438741_93496057	0.4593	smultixcan	0.958805	NR2F1-AS1	intron_5_92774447_92831763	ENSG00000237187.9	-0.74
intron_6_2988709_2989528	0.459302	smultixcan	0.958805	LINC01011	intron_6_2988943_2989762	ENSG00000244041.7	0.480918
intron_8_22600451_22600882	0.4593	smultixcan	0.958805	C8orf58	intron_8_22457964_22458395	ENSG00000241852.11	-5.55112e-17
intron_9_85554272_85575315	0.459318	smultixcan	0.958805	AGTPBP1	intron_9_88169187_88190230	ENSG00000135049.16	-0.73997
intron_12_10213219_10218063	0.440529	Prostate	0.958805	GABARAPL1	intron_12_10365818_10370662	ENSG00000139112.11	-0.7713
intron_18_61606654_61606851	0.459329	smultixcan	0.95881	ENSG00000267279	intron_18_59273887_59274084	ENSG00000267279.3	0.381219
intron_12_123390786_123395047	0.424565	Ovary	0.958815	KMT5A	intron_12_123875333_123879594	ENSG00000183955.14	-0.798526
intron_12_123943493_123972529	0.405928	Adipose_Visceral_Omentum	0.958815	CCDC92	intron_12_124428040_124457076	ENSG00000119242.9	0.831081
intron_19_1058059_1058146	0.40592	Adipose_Visceral_Omentum	0.958815	ABCA7	intron_19_1058058_1058145	ENSG00000064687.13	0.831095
intron_19_41354315_41378281	0.405928	Adipose_Visceral_Omentum	0.958815	TMEM91	intron_19_41860220_41884186	ENSG00000142046.15	0.831081
intron_22_21001411_21001832	0.356136	Kidney_Cortex	0.958815	THAP7	intron_22_21355700_21356121	ENSG00000184436.12	0.922753
intron_10_45553204_45594235	0.44826	Liver	0.958817	MARCHF8	intron_10_46048652_46089683	ENSG00000165406.16	0.758319
intron_1_168191500_168196547	0.448179	Liver	0.958817	TIPRL	intron_1_168160738_168165785	ENSG00000143155.13	0.758454
intron_8_61584029_61618978	0.448306	Liver	0.958817	ASPH	intron_8_62496588_62531537	ENSG00000198363.18	0.758242
intron_9_123125673_123128214	0.448306	Liver	0.958817	STRBP	intron_9_125887952_125890493	ENSG00000165209.19	-0.758242
intron_22_50290597_50294726	0.440564	Prostate	0.958817	PLXNB2	intron_22_50729026_50733155	ENSG00000196576.16	0.771242
intron_10_102424792_102425115	0.44741	Cells_EBV-transformed_lymphocytes	0.958823	CUEDC2	intron_10_104184549_104184872	ENSG00000107874.11	-0.75974
intron_10_12101181_12106246	0.445992	Cells_EBV-transformed_lymphocytes	0.958823	DHTKD1	intron_10_12143180_12148245	ENSG00000181192.12	0.762115
intron_10_133384212_133388956	0.446256	Cells_EBV-transformed_lymphocytes	0.958823	ENSG00000254536	intron_10_135197716_135202460	ENSG00000254536.2	-0.761671
intron_10_133384212_133388956	0.446256	Cells_EBV-transformed_lymphocytes	0.958823	PAOX	intron_10_135197716_135202460	ENSG00000148832.16	-0.761671
intron_10_17684927_17688027	0.446815	Cells_EBV-transformed_lymphocytes	0.958823	STAM	intron_10_17726926_17730026	ENSG00000136738.15	-0.760736
intron_10_7774891_7775751	0.445588	Cells_EBV-transformed_lymphocytes	0.958823	KIN	intron_10_7816854_7817714	ENSG00000151657.12	0.762791
intron_10_98442957_98443124	0.445925	Cells_EBV-transformed_lymphocytes	0.958823	HPS1	intron_10_100202714_100202881	ENSG00000107521.21	0.762226
intron_11_4603340_4605079	0.44652	Cells_EBV-transformed_lymphocytes	0.958823	TRIM68	intron_11_4624570_4626309	ENSG00000167333.13	-0.761229
intron_11_5596181_5603246	0.447778	Cells_EBV-transformed_lymphocytes	0.958823	TRIM6	intron_11_5617411_5624476	ENSG00000121236.21	0.759124
intron_11_5596914_5603246	0.447778	Cells_EBV-transformed_lymphocytes	0.958823	TRIM6-TRIM34	intron_11_5618144_5624476	ENSG00000258588.3	-0.759124
intron_11_5596914_5603246	0.447778	Cells_EBV-transformed_lymphocytes	0.958823	TRIM6	intron_11_5618144_5624476	ENSG00000121236.21	-0.759124
intron_11_66002570_66003235	0.445531	Cells_EBV-transformed_lymphocytes	0.958823	BANF1	intron_11_65770041_65770706	ENSG00000175334.8	-0.762887
intron_12_101890221_101897863	0.445708	Cells_EBV-transformed_lymphocytes	0.958823	DRAM1	intron_12_102283999_102291641	ENSG00000136048.14	-0.76259
intron_12_103980072_103980893	0.447034	Cells_EBV-transformed_lymphocytes	0.958823	TDG	intron_12_104373850_104374671	ENSG00000139372.15	-0.760369
intron_12_40340454_40346753	0.445835	Cells_EBV-transformed_lymphocytes	0.958823	LRRK2	intron_12_40734256_40740555	ENSG00000188906.17	0.762376
intron_12_53552637_53600953	0.446797	Cells_EBV-transformed_lymphocytes	0.958823	ATF7-NPFF	intron_12_53946421_53994737	ENSG00000267281.3	0.760766
intron_12_53552637_53600953	0.446797	Cells_EBV-transformed_lymphocytes	0.958823	ATF7	intron_12_53946421_53994737	ENSG00000170653.19	0.760766
intron_12_95257239_95262906	0.447755	Cells_EBV-transformed_lymphocytes	0.958823	VEZT	intron_12_95651015_95656682	ENSG00000028203.19	0.759162
intron_14_76151991_76152536	0.446484	Cells_EBV-transformed_lymphocytes	0.958823	GPATCH2L	intron_14_76618334_76618879	ENSG00000089916.18	-0.76129
intron_15_61867947_61868659	0.445708	Cells_EBV-transformed_lymphocytes	0.958823	VPS13C	intron_15_62160146_62160858	ENSG00000129003.19	0.76259
intron_16_4875434_4876871	0.446468	Cells_EBV-transformed_lymphocytes	0.958823	UBN1	intron_16_4925435_4926872	ENSG00000118900.15	0.761317
intron_16_4877111_4877385	0.446468	Cells_EBV-transformed_lymphocytes	0.958823	UBN1	intron_16_4927112_4927386	ENSG00000118900.15	0.761317
intron_16_89716822_89719027	0.447255	Cells_EBV-transformed_lymphocytes	0.958823	VPS9D1	intron_16_89783230_89785435	ENSG00000075399.14	-0.76
intron_17_27585661_27588475	0.447616	Cells_EBV-transformed_lymphocytes	0.958823	KSR1	intron_17_25912687_25915501	ENSG00000141068.15	-0.759396
intron_17_59131367_59154956	0.445918	Cells_EBV-transformed_lymphocytes	0.958823	SKA2	intron_17_57208728_57232317	ENSG00000182628.13	0.762238
intron_17_59131367_59155131	0.445918	Cells_EBV-transformed_lymphocytes	0.958823	SKA2	intron_17_57208728_57232492	ENSG00000182628.13	0.762238
intron_18_10801428_10803875	0.446683	Cells_EBV-transformed_lymphocytes	0.958823	PIEZO2	intron_18_10801426_10803873	ENSG00000154864.14	0.760956
intron_19_14396473_14397077	0.446815	Cells_EBV-transformed_lymphocytes	0.958823	ADGRE5	intron_19_14507285_14507889	ENSG00000123146.20	-0.760736
intron_19_14469517_14469752	0.445457	Cells_EBV-transformed_lymphocytes	0.958823	PKN1	intron_19_14580329_14580564	ENSG00000123143.13	-0.763011
intron_19_3204751_3205939	0.447388	Cells_EBV-transformed_lymphocytes	0.958823	NCLN	intron_19_3204749_3205937	ENSG00000125912.11	0.759777
intron_1_153962747_153963597	0.447425	Cells_EBV-transformed_lymphocytes	0.958823	ENSG00000285779	intron_1_153935223_153936073	ENSG00000285779.1	0.759714
intron_1_153962747_153963597	0.447425	Cells_EBV-transformed_lymphocytes	0.958823	SLC39A1	intron_1_153935223_153936073	ENSG00000143570.19	0.759714
intron_1_160797275_160799753	0.446589	Cells_EBV-transformed_lymphocytes	0.958823	LY9	intron_1_160767065_160769543	ENSG00000122224.18	-0.761114
intron_20_35858381_35863013	0.447516	Cells_EBV-transformed_lymphocytes	0.958823	PHF20	intron_20_34446303_34450935	ENSG00000025293.17	0.759563
intron_20_43540815_43540934	0.445779	Cells_EBV-transformed_lymphocytes	0.958823	ENSG00000288000	intron_20_42169455_42169574	ENSG00000288000.1	-0.76247
intron_20_43540815_43540934	0.445779	Cells_EBV-transformed_lymphocytes	0.958823	L3MBTL1	intron_20_42169455_42169574	ENSG00000185513.18	-0.76247
intron_21_45277142_45277233	0.44557	Cells_EBV-transformed_lymphocytes	0.958823	POFUT2	intron_21_46697057_46697148	ENSG00000186866.17	-0.762821
intron_21_45277773_45278103	0.44557	Cells_EBV-transformed_lymphocytes	0.958823	POFUT2	intron_21_46697688_46698018	ENSG00000186866.17	-0.762821
intron_22_17105602_17105853	0.447778	Cells_EBV-transformed_lymphocytes	0.958823	IL17RA	intron_22_17586492_17586743	ENSG00000177663.15	0.759124
intron_22_19899068_19911377	0.447778	Cells_EBV-transformed_lymphocytes	0.958823	TXNRD2	intron_22_19886591_19898900	ENSG00000184470.21	0.759124
intron_2_101277281_101281859	0.44644	Cells_EBV-transformed_lymphocytes	0.958823	RNF149	intron_2_101893743_101898321	ENSG00000163162.9	0.761364
intron_2_102104872_102153941	0.446591	Cells_EBV-transformed_lymphocytes	0.958823	IL1R1	intron_2_102721332_102770401	ENSG00000115594.12	0.761111
intron_2_190205232_190212956	0.445963	Cells_EBV-transformed_lymphocytes	0.958823	HIBCH	intron_2_191069958_191077682	ENSG00000198130.16	0.762162
intron_2_27231580_27231980	0.447146	Cells_EBV-transformed_lymphocytes	0.958823	CAD	intron_2_27454448_27454848	ENSG00000084774.14	0.760181
intron_2_27232224_27232448	0.447146	Cells_EBV-transformed_lymphocytes	0.958823	CAD	intron_2_27455092_27455316	ENSG00000084774.14	0.760181
intron_2_63857936_63882466	0.44742	Cells_EBV-transformed_lymphocytes	0.958823	UGP2	intron_2_64085070_64109600	ENSG00000169764.16	0.759724
intron_3_131362441_131363356	0.447528	Cells_EBV-transformed_lymphocytes	0.958823	NUDT16L2P	intron_3_131081285_131082200	ENSG00000246082.4	0.759542
intron_3_156544439_156548905	0.446502	Cells_EBV-transformed_lymphocytes	0.958823	SSR3	intron_3_156262228_156266694	ENSG00000114850.7	-0.761259
intron_3_94063138_94063812	0.447755	Cells_EBV-transformed_lymphocytes	0.958823	NSUN3	intron_3_93781982_93782656	ENSG00000178694.10	-0.759162
intron_4_678029_678658	0.446604	Cells_EBV-transformed_lymphocytes	0.958823	MYL5	intron_4_671818_672447	ENSG00000215375.7	0.761089
intron_4_948615_950421	0.446918	Cells_EBV-transformed_lymphocytes	0.958823	TMEM175	intron_4_942403_944209	ENSG00000127419.17	0.760563
intron_4_951258_951682	0.447778	Cells_EBV-transformed_lymphocytes	0.958823	TMEM175	intron_4_945046_945470	ENSG00000127419.17	-0.759124
intron_5_126483574_126484399	0.447778	Cells_EBV-transformed_lymphocytes	0.958823	GRAMD2B	intron_5_125819266_125820091	ENSG00000155324.10	-0.759124
intron_5_126483574_126484402	0.447778	Cells_EBV-transformed_lymphocytes	0.958823	GRAMD2B	intron_5_125819266_125820094	ENSG00000155324.10	0.759124
intron_5_71517452_71522289	0.446117	Cells_EBV-transformed_lymphocytes	0.958823	BDP1	intron_5_70813279_70818116	ENSG00000145734.20	0.761905
intron_5_75685484_75689012	0.446117	Cells_EBV-transformed_lymphocytes	0.958823	POC5	intron_5_74981309_74984837	ENSG00000152359.15	0.761905
intron_5_75690562_75692396	0.446117	Cells_EBV-transformed_lymphocytes	0.958823	POC5	intron_5_74986387_74988221	ENSG00000152359.15	0.761905
intron_6_161109041_161109755	0.447718	Cells_EBV-transformed_lymphocytes	0.958823	MAP3K4	intron_6_161530073_161530787	ENSG00000085511.20	-0.759225
intron_6_8430157_8434385	0.446969	Cells_EBV-transformed_lymphocytes	0.958823	SLC35B3	intron_6_8430390_8434618	ENSG00000124786.12	-0.760478
intron_6_8434430_8435228	0.44627	Cells_EBV-transformed_lymphocytes	0.958823	SLC35B3	intron_6_8434663_8435461	ENSG00000124786.12	-0.761649
intron_7_101218485_101222604	0.446376	Cells_EBV-transformed_lymphocytes	0.958823	ZNHIT1	intron_7_100861766_100865885	ENSG00000106400.12	-0.76147
intron_7_139028960_139034543	0.447778	Cells_EBV-transformed_lymphocytes	0.958823	ZC3HAV1L	intron_7_138713706_138719289	ENSG00000146858.8	0.759124
intron_7_150443160_150446700	0.44741	Cells_EBV-transformed_lymphocytes	0.958823	LINC00996	intron_7_150140248_150143788	ENSG00000242258.2	0.75974
intron_7_44760593_44761449	0.447401	Cells_EBV-transformed_lymphocytes	0.958823	ZMIZ2	intron_7_44800192_44801048	ENSG00000122515.16	0.759755
intron_7_92518255_92518995	0.446148	Cells_EBV-transformed_lymphocytes	0.958823	PEX1	intron_7_92147569_92148309	ENSG00000127980.16	0.761852
intron_7_95407068_95409901	0.445708	Cells_EBV-transformed_lymphocytes	0.958823	PON2	intron_7_95036380_95039213	ENSG00000105854.13	-0.76259
intron_9_130397655_130398551	0.440596	Prostate	0.958824	HMCN2	intron_9_133273042_133273938	ENSG00000148357.18	-0.771186
intron_17_59131367_59154956	0.445918	Colon_Sigmoid	0.958825	SKA2	intron_17_57208728_57232317	ENSG00000182628.13	0.762238
intron_12_121903107_121915856	0.369958	Brain_Frontal_Cortex_BA9	0.958827	PSMD9	intron_12_122341013_122353762	ENSG00000110801.14	-0.896552
intron_12_121903107_121915859	0.369958	Brain_Frontal_Cortex_BA9	0.958827	PSMD9	intron_12_122341013_122353765	ENSG00000110801.14	0.896552
intron_2_55406158_55418816	0.33184	Brain_Amygdala	0.958832	CCDC88A	intron_2_55633294_55645952	ENSG00000115355.18	0.970414
intron_11_57811486_57815394	0.448079	Cells_EBV-transformed_lymphocytes	0.958836	CTNND1	intron_11_57578958_57582866	ENSG00000198561.16	-0.758621
intron_14_92007852_92010986	0.448079	Cells_EBV-transformed_lymphocytes	0.958836	TRIP11	intron_14_92474196_92477330	ENSG00000100815.12	0.758621
intron_19_22052635_22060508	0.448079	Cells_EBV-transformed_lymphocytes	0.958836	ZNF257	intron_19_22235437_22243310	ENSG00000197134.13	-0.758621
intron_1_151242567_151246920	0.447863	Cells_EBV-transformed_lymphocytes	0.958836	PIP5K1A	intron_1_151215043_151219396	ENSG00000143398.20	-0.758982
intron_22_50528610_50529136	0.447933	Cells_EBV-transformed_lymphocytes	0.958836	TYMP	intron_22_50967039_50967565	ENSG00000025708.14	-0.758865
intron_2_118088541_118103197	0.448079	Cells_EBV-transformed_lymphocytes	0.958836	INSIG2	intron_2_118846117_118860773	ENSG00000125629.16	-0.758621
intron_6_8417494_8418744	0.448019	Cells_EBV-transformed_lymphocytes	0.958836	SLC35B3	intron_6_8417727_8418977	ENSG00000124786.12	-0.758721
intron_8_116866761_116874363	0.448079	Cells_EBV-transformed_lymphocytes	0.958836	RAD21	intron_8_117879000_117886602	ENSG00000164754.16	-0.758621
intron_19_19120183_19120765	0.459354	smultixcan	0.958839	TMEM161A	intron_19_19230992_19231574	ENSG00000064545.15	0.73991
intron_4_10116234_10116331	0.459367	smultixcan	0.958839	WDR1	intron_4_10117858_10117955	ENSG00000071127.18	0.630765
intron_6_10723241_10724556	0.459364	smultixcan	0.958839	TMEM14C	intron_6_10723474_10724789	ENSG00000111843.14	0.739895
intron_14_39151839_39154211	0.448474	Liver	0.958841	TRAPPC6B	intron_14_39621043_39623415	ENSG00000182400.15	-0.757962
intron_22_36237363_36239441	0.448371	Liver	0.958841	APOL2	intron_22_36633409_36635487	ENSG00000128335.14	0.758134
intron_6_169602321_169613559	0.448514	Liver	0.958841	ENSG00000285733	intron_6_170002417_170013655	ENSG00000285733.1	0.757895
intron_6_169602321_169613559	0.448514	Liver	0.958841	WDR27	intron_6_170002417_170013655	ENSG00000184465.16	0.757895
intron_6_169602321_169632947	0.448514	Liver	0.958841	WDR27	intron_6_170002417_170033043	ENSG00000184465.16	-0.757895
intron_9_129010209_129010670	0.44855	Liver	0.958841	SH3GLB2	intron_9_131772488_131772949	ENSG00000148341.18	0.757835
intron_1_103537484_103541350	0.375344	Brain_Hypothalamus	0.958841	RNPC3	intron_1_104080106_104083972	ENSG00000185946.16	0.886508
intron_11_18534453_18536406	0.424464	Spleen	0.958849	UEVLD	intron_11_18556000_18557953	ENSG00000151116.17	-0.798701
intron_12_48108194_48122767	0.424308	Spleen	0.958849	PFKM	intron_12_48501977_48516550	ENSG00000152556.17	-0.798969
intron_12_53314849_53315094	0.424265	Spleen	0.958849	AAAS	intron_12_53708633_53708878	ENSG00000094914.14	-0.799043
intron_17_8289414_8289813	0.424057	Spleen	0.958849	RANGRF	intron_17_8192732_8193131	ENSG00000108961.14	-0.799403
intron_19_2823112_2827617	0.424377	Spleen	0.958849	ZNF554	intron_19_2823110_2827615	ENSG00000172006.12	-0.798851
intron_1_156290360_156292886	0.424489	Spleen	0.958849	GLMP	intron_1_156260151_156262677	ENSG00000198715.13	-0.798658
intron_1_156293429_156294018	0.424489	Spleen	0.958849	GLMP	intron_1_156263220_156263809	ENSG00000198715.13	-0.798658
intron_1_156293576_156294018	0.424489	Spleen	0.958849	GLMP	intron_1_156263367_156263809	ENSG00000198715.13	-0.798658
intron_20_45335920_45348325	0.424397	Spleen	0.958849	SDC4	intron_20_43964560_43976965	ENSG00000124145.6	-0.798817
intron_21_32788701_32796939	0.424358	Spleen	0.958849	C21orf62-AS1	intron_21_34161012_34169249	ENSG00000205930.11	0.798883
intron_6_4999904_5000563	0.423909	Spleen	0.958849	RPP40	intron_6_5000138_5000797	ENSG00000124787.14	-0.799658
intron_7_43938494_43948632	0.424489	Spleen	0.958849	UBE2D4	intron_7_43978093_43988231	ENSG00000078967.13	-0.798658
intron_7_45746948_45747215	0.424435	Spleen	0.958849	ENSG00000291207	intron_7_45786547_45786814	ENSG00000291207.1	0.798751
intron_15_41846047_41846203	0.370159	Brain_Frontal_Cortex_BA9	0.95885	JMJD7-PLA2G4B	intron_15_42138245_42138401	ENSG00000168970.22	-0.896175
intron_15_41846047_41846203	0.370159	Brain_Frontal_Cortex_BA9	0.95885	PLA2G4B	intron_15_42138245_42138401	ENSG00000243708.11	-0.896175
intron_15_96326352_96334076	0.370085	Brain_Frontal_Cortex_BA9	0.95885	NR2F2	intron_15_96869581_96877305	ENSG00000185551.15	0.896313
intron_7_100149565_100153400	0.370113	Brain_Frontal_Cortex_BA9	0.95885	LAMTOR4	intron_7_99747188_99751023	ENSG00000188186.11	0.896262
intron_7_140808062_140808892	0.370149	Brain_Frontal_Cortex_BA9	0.95885	BRAF	intron_7_140507862_140508692	ENSG00000157764.14	-0.896194
intron_12_121669512_121672579	0.378859	Skin_Not_Sun_Exposed_Suprapubic	0.958851	MORN3	intron_12_122107418_122110485	ENSG00000139714.12	0.88
intron_22_40857245_40868999	0.378853	Skin_Not_Sun_Exposed_Suprapubic	0.958851	XPNPEP3	intron_22_41253249_41265003	ENSG00000196236.13	-0.880011
intron_11_74852082_74906239	0.359016	Esophagus_Mucosa	0.958853	XRRA1	intron_11_74563127_74617284	ENSG00000166435.17	0.917241
intron_11_74911425_74913695	0.359016	Esophagus_Mucosa	0.958853	RPL31P46	intron_11_74622470_74624740	ENSG00000241170.3	-0.917241
intron_11_74921347_74930300	0.359016	Esophagus_Mucosa	0.958853	XRRA1	intron_11_74632392_74641345	ENSG00000166435.17	0.917241
intron_2_238347475_238348764	0.359021	Esophagus_Mucosa	0.958853	TRAF3IP1	intron_2_239256116_239257405	ENSG00000204104.12	-0.917232
intron_11_8126804_8137378	0.426948	Esophagus_Muscularis	0.958854	RIC3	intron_11_8148351_8158925	ENSG00000166405.16	0.794425
intron_12_49005852_49008426	0.427006	Esophagus_Muscularis	0.958854	PRKAG1	intron_12_49399635_49402209	ENSG00000181929.13	0.794326
intron_12_57529674_57529934	0.427231	Esophagus_Muscularis	0.958854	MBD6	intron_12_57923457_57923717	ENSG00000166987.15	-0.793939
intron_13_20656430_20663263	0.426744	Esophagus_Muscularis	0.958854	IFT88	intron_13_21230569_21237402	ENSG00000032742.18	0.794776
intron_13_24501834_24503645	0.426862	Esophagus_Muscularis	0.958854	PARP4	intron_13_25075972_25077783	ENSG00000102699.6	0.794574
intron_15_25076990_25078862	0.427127	Esophagus_Muscularis	0.958854	SNHG14	intron_15_25322137_25324009	ENSG00000224078.15	0.794118
intron_15_77998355_78001619	0.426892	Esophagus_Muscularis	0.958854	TBC1D2B	intron_15_78290697_78293961	ENSG00000167202.12	0.794521
intron_15_90530203_90540039	0.427127	Esophagus_Muscularis	0.958854	CRTC3	intron_15_91073435_91083271	ENSG00000140577.17	-0.794118
intron_16_22309040_22309428	0.427103	Esophagus_Muscularis	0.958854	POLR3E	intron_16_22320361_22320749	ENSG00000058600.16	0.794158
intron_16_4717553_4724750	0.427258	Esophagus_Muscularis	0.958854	ANKS3	intron_16_4767554_4774751	ENSG00000168096.15	0.793893
intron_17_1369741_1400047	0.427258	Esophagus_Muscularis	0.958854	YWHAE	intron_17_1273035_1303341	ENSG00000108953.17	-0.793893
intron_1_54605209_54607134	0.426644	Esophagus_Muscularis	0.958854	ACOT11	intron_1_55070882_55072807	ENSG00000162390.18	-0.794948
intron_1_8422807_8424015	0.427006	Esophagus_Muscularis	0.958854	RERE	intron_1_8482867_8484075	ENSG00000142599.20	-0.794326
intron_3_73063747_73064003	0.427127	Esophagus_Muscularis	0.958854	PPP4R2	intron_3_73112898_73113154	ENSG00000163605.15	0.794118
intron_7_56073111_56074586	0.426722	Esophagus_Muscularis	0.958854	SUMF2	intron_7_56140804_56142279	ENSG00000129103.19	-0.794813
intron_7_79458999_79459536	0.426989	Esophagus_Muscularis	0.958854	MAGI2-AS3	intron_7_79088315_79088852	ENSG00000234456.10	-0.794355
intron_8_90806729_90812656	0.426892	Esophagus_Muscularis	0.958854	ENSG00000254251	intron_8_91818957_91824884	ENSG00000254251.1	0.794521
intron_14_24217223_24218133	0.461325	Brain_Putamen_basal_ganglia	0.958855	NEDD8-MDP1	intron_14_24686429_24687339	ENSG00000255526.6	-0.736667
intron_14_24217223_24218133	0.461325	Brain_Putamen_basal_ganglia	0.958855	NEDD8	intron_14_24686429_24687339	ENSG00000129559.13	-0.736667
intron_16_23679340_23680084	0.453255	Whole_Blood	0.958856	PLK1	intron_16_23690661_23691405	ENSG00000166851.15	-0.75
intron_17_18335675_18340043	0.453255	Whole_Blood	0.958856	SHMT1	intron_17_18238989_18243357	ENSG00000176974.21	-0.75
intron_17_64547801_64551584	0.452786	Whole_Blood	0.958856	SMURF2	intron_17_62543919_62547702	ENSG00000108854.16	-0.750779
intron_18_11897620_11905738	0.453073	Whole_Blood	0.958856	MPPE1	intron_18_11897619_11905737	ENSG00000154889.17	-0.750303
intron_18_47134704_47136302	0.453255	Whole_Blood	0.958856	ENSG00000267228	intron_18_44661075_44662673	ENSG00000267228.7	-0.75
intron_18_47134704_47136302	0.453255	Whole_Blood	0.958856	HDHD2	intron_18_44661075_44662673	ENSG00000167220.12	-0.75
intron_18_47134704_47136339	0.453255	Whole_Blood	0.958856	ENSG00000267228	intron_18_44661075_44662710	ENSG00000267228.7	0.75
intron_18_47134704_47136339	0.453255	Whole_Blood	0.958856	HDHD2	intron_18_44661075_44662710	ENSG00000167220.12	0.75
intron_19_45495139_45496792	0.453255	Whole_Blood	0.958856	RTN2	intron_19_45998397_46000050	ENSG00000125744.12	0.75
intron_19_48204243_48215340	0.452838	Whole_Blood	0.958856	CARD8	intron_19_48707500_48718597	ENSG00000105483.18	-0.750692
intron_19_49861695_49861772	0.452927	Whole_Blood	0.958856	PNKP	intron_19_50364952_50365029	ENSG00000039650.12	0.750544
intron_20_20503506_20505411	0.453255	Whole_Blood	0.958856	RALGAPA2	intron_20_20484150_20486055	ENSG00000188559.16	0.75
intron_20_63689132_63689502	0.45273	Whole_Blood	0.958856	RTEL1-TNFRSF6B	intron_20_62320485_62320855	ENSG00000026036.23	0.750871
intron_20_63689132_63689502	0.45273	Whole_Blood	0.958856	RTEL1	intron_20_62320485_62320855	ENSG00000258366.12	0.750871
intron_9_7105500_7128066	0.453255	Whole_Blood	0.958856	KDM4C	intron_9_7105500_7128066	ENSG00000107077.19	-0.75
intron_18_2547529_2552695	0.359317	Esophagus_Mucosa	0.958856	METTL4	intron_18_2547528_2552694	ENSG00000101574.15	0.916667
intron_19_1032696_1036130	0.359553	Esophagus_Mucosa	0.958856	CNN2	intron_19_1032695_1036129	ENSG00000064666.15	-0.916218
intron_19_17226869_17226975	0.359413	Esophagus_Mucosa	0.958856	OCEL1	intron_19_17337678_17337784	ENSG00000099330.9	-0.916485
intron_19_27794122_27797754	0.359305	Esophagus_Mucosa	0.958856	LINC02987	intron_19_28285030_28288662	ENSG00000267575.9	-0.916689
intron_19_6731111_6731199	0.359608	Esophagus_Mucosa	0.958856	GPR108	intron_19_6731122_6731210	ENSG00000125734.16	-0.916113
intron_1_153001793_153003002	0.359635	Esophagus_Mucosa	0.958856	SPRR3	intron_1_152974269_152975478	ENSG00000163209.15	-0.916061
intron_1_222715269_222715684	0.359317	Esophagus_Mucosa	0.958856	BROX	intron_1_222888611_222889026	ENSG00000162819.12	-0.916667
intron_1_27830891_27832756	0.359483	Esophagus_Mucosa	0.958856	PPP1R8	intron_1_28157402_28159267	ENSG00000117751.18	0.91635
intron_1_75790057_75791285	0.359335	Esophagus_Mucosa	0.958856	RABGGTB	intron_1_76255742_76256970	ENSG00000137955.16	-0.916632
intron_2_171056566_171058151	0.359317	Esophagus_Mucosa	0.958856	TLK1	intron_2_171913076_171914661	ENSG00000198586.14	0.916667
intron_2_73520016_73534824	0.359579	Esophagus_Mucosa	0.958856	ALMS1	intron_2_73747143_73761951	ENSG00000116127.20	-0.916168
intron_2_85554306_85555484	0.359317	Esophagus_Mucosa	0.958856	GGCX	intron_2_85781429_85782607	ENSG00000115486.13	-0.916667
intron_4_159343404_159344036	0.359183	Esophagus_Mucosa	0.958856	RAPGEF2	intron_4_160264556_160265188	ENSG00000109756.10	0.916923
intron_4_82426129_82426463	0.359645	Esophagus_Mucosa	0.958856	HNRNPDL	intron_4_83347282_83347616	ENSG00000152795.18	-0.916042
intron_5_50750188_50757119	0.359317	Esophagus_Mucosa	0.958856	PARP8	intron_5_50046022_50052953	ENSG00000151883.19	0.916667
intron_5_50750188_50759643	0.359317	Esophagus_Mucosa	0.958856	PARP8	intron_5_50046022_50055477	ENSG00000151883.19	-0.916667
intron_5_71587554_71592926	0.359476	Esophagus_Mucosa	0.958856	MCCC2	intron_5_70883381_70888753	ENSG00000131844.17	-0.916364
intron_6_83158622_83159796	0.359473	Esophagus_Mucosa	0.958856	DOP1A	intron_6_83868341_83869515	ENSG00000083097.15	0.91637
intron_1_206909520_206909725	0.459384	smultixcan	0.958857	FCMR	intron_1_207082865_207083070	ENSG00000162894.12	0.510065
intron_10_12101181_12106246	0.445992	Colon_Sigmoid	0.958857	DHTKD1	intron_10_12143180_12148245	ENSG00000181192.12	0.762115
intron_2_190205232_190212956	0.445963	Colon_Sigmoid	0.958857	HIBCH	intron_2_191069958_191077682	ENSG00000198130.16	0.762162
intron_6_36954931_36959145	0.467932	Brain_Cerebellum	0.958859	PI16	intron_6_36922707_36926921	ENSG00000164530.15	-0.725849
intron_11_13376728_13378322	0.395012	Esophagus_Gastroesophageal_Junction	0.958861	BMAL1	intron_11_13398275_13399869	ENSG00000133794.20	-0.850564
intron_13_19970071_19993063	0.395119	Esophagus_Gastroesophageal_Junction	0.958861	ZMYM2	intron_13_20544211_20567203	ENSG00000121741.17	-0.85037
intron_14_55673012_55673172	0.395148	Esophagus_Gastroesophageal_Junction	0.958861	KTN1	intron_14_56139730_56139890	ENSG00000126777.18	0.850318
intron_14_55673012_55675835	0.395148	Esophagus_Gastroesophageal_Junction	0.958861	KTN1	intron_14_56139730_56142553	ENSG00000126777.18	-0.850318
intron_16_625509_625899	0.395136	Esophagus_Gastroesophageal_Junction	0.958861	RAB40C	intron_16_675509_675899	ENSG00000197562.10	0.85034
intron_17_4071446_4072608	0.395047	Esophagus_Gastroesophageal_Junction	0.958861	ZZEF1	intron_17_3974740_3975902	ENSG00000074755.15	-0.8505
intron_17_75902154_75904540	0.395205	Esophagus_Gastroesophageal_Junction	0.958861	ENSG00000267426	intron_17_73898235_73900621	ENSG00000267426.5	0.850216
intron_17_75902154_75904540	0.395205	Esophagus_Gastroesophageal_Junction	0.958861	MRPL38	intron_17_73898235_73900621	ENSG00000204316.13	0.850216
intron_3_10271015_10276361	0.395159	Esophagus_Gastroesophageal_Junction	0.958861	ENSG00000272410	intron_3_10312699_10318045	ENSG00000272410.5	-0.850299
intron_3_10271015_10276361	0.395159	Esophagus_Gastroesophageal_Junction	0.958861	TATDN2	intron_3_10312699_10318045	ENSG00000157014.11	-0.850299
intron_3_32704972_32708670	0.395213	Esophagus_Gastroesophageal_Junction	0.958861	CNOT10	intron_3_32746464_32750162	ENSG00000182973.20	0.850202
intron_5_147424963_147509478	0.395148	Esophagus_Gastroesophageal_Junction	0.958861	DPYSL3	intron_5_146804526_146889041	ENSG00000113657.13	0.850318
intron_7_128578033_128578890	0.394948	Esophagus_Gastroesophageal_Junction	0.958861	ENSG00000280828	intron_7_128218087_128218944	ENSG00000280828.1	0.850679
intron_16_67179954_67180041	0.440672	Prostate	0.958862	MATCAP1	intron_16_67213857_67213944	ENSG00000196123.13	-0.771058
intron_16_67179958_67180041	0.440672	Prostate	0.958862	MATCAP1	intron_16_67213861_67213944	ENSG00000196123.13	0.771058
intron_16_397313_398208	0.453313	Whole_Blood	0.958862	NME4	intron_16_447313_448208	ENSG00000103202.13	0.749903
intron_17_41835272_41835859	0.453372	Whole_Blood	0.958862	NT5C3B	intron_17_39991524_39992111	ENSG00000141698.17	0.749806
intron_1_19257521_19257833	0.45343	Whole_Blood	0.958862	MRTO4	intron_1_19584015_19584327	ENSG00000053372.5	0.749709
intron_12_101890221_101897863	0.445708	Adipose_Subcutaneous	0.958864	DRAM1	intron_12_102283999_102291641	ENSG00000136048.14	-0.76259
intron_15_61867947_61868659	0.445708	Adipose_Subcutaneous	0.958864	VPS13C	intron_15_62160146_62160858	ENSG00000129003.19	0.76259
intron_1_78005321_78013051	0.44573	Adipose_Subcutaneous	0.958864	DNAJB4	intron_1_78471005_78478735	ENSG00000162616.9	0.762554
intron_3_67375859_67400731	0.445708	Adipose_Subcutaneous	0.958864	SUCLG2	intron_3_67426283_67451155	ENSG00000172340.15	-0.76259
intron_9_111563231_111564157	0.445735	Adipose_Subcutaneous	0.958864	PTGR1	intron_9_114325511_114326437	ENSG00000106853.20	-0.762545
intron_12_27664437_27667166	0.37851	Muscle_Skeletal	0.958867	PPFIBP1	intron_12_27817370_27820099	ENSG00000110841.14	-0.880645
intron_10_133300113_133302792	0.360124	Esophagus_Mucosa	0.958869	TUBGCP2	intron_10_135113617_135116296	ENSG00000130640.15	-0.915129
intron_11_67440836_67441125	0.360567	Esophagus_Mucosa	0.958869	CORO1B	intron_11_67208307_67208596	ENSG00000172725.14	-0.914286
intron_12_100166636_100167336	0.359941	Esophagus_Mucosa	0.958869	GOLGA2P5	intron_12_100560414_100561114	ENSG00000290571.1	-0.915478
intron_12_100200919_100204940	0.360247	Esophagus_Mucosa	0.958869	ACTR6	intron_12_100594697_100598718	ENSG00000075089.10	0.914894
intron_14_104109315_104111920	0.360249	Esophagus_Mucosa	0.958869	ASPG	intron_14_104575652_104578257	ENSG00000166183.16	0.91489
intron_14_104865513_104868424	0.360247	Esophagus_Mucosa	0.958869	CEP170B	intron_14_105331850_105334761	ENSG00000099814.17	-0.914894
intron_18_2775924_2777806	0.359844	Esophagus_Mucosa	0.958869	SMCHD1	intron_18_2775922_2777804	ENSG00000101596.17	0.915663
intron_19_13882952_13883308	0.360499	Esophagus_Mucosa	0.958869	BRME1	intron_19_13993765_13994121	ENSG00000132016.12	-0.914414
intron_19_16129604_16132212	0.360567	Esophagus_Mucosa	0.958869	RAB8A	intron_19_16240414_16243022	ENSG00000167461.12	0.914286
intron_1_36419054_36420476	0.360384	Esophagus_Mucosa	0.958869	OSCP1	intron_1_36884655_36886077	ENSG00000116885.18	0.914634
intron_2_130339232_130339560	0.360247	Esophagus_Mucosa	0.958869	CCDC115	intron_2_131096805_131097133	ENSG00000136710.10	0.914894
intron_2_130339232_130340908	0.360247	Esophagus_Mucosa	0.958869	CCDC115	intron_2_131096805_131098481	ENSG00000136710.10	-0.914894
intron_2_174398442_174399922	0.359777	Esophagus_Mucosa	0.958869	SCRN3	intron_2_175263170_175264650	ENSG00000144306.15	-0.915789
intron_3_122755431_122759224	0.359762	Esophagus_Mucosa	0.958869	HSPBAP1	intron_3_122474278_122478071	ENSG00000169087.11	-0.915819
intron_5_151030673_151032287	0.360353	Esophagus_Mucosa	0.958869	TNIP1	intron_5_150410234_150411848	ENSG00000145901.16	0.914692
intron_5_80166478_80169335	0.359933	Esophagus_Mucosa	0.958869	SERINC5	intron_5_79462301_79465158	ENSG00000164300.17	0.915493
intron_6_107154777_107193822	0.360112	Esophagus_Mucosa	0.958869	PDSS2	intron_6_107475981_107515026	ENSG00000164494.12	0.915152
intron_7_95411743_95412312	0.360567	Esophagus_Mucosa	0.958869	PON2	intron_7_95041055_95041624	ENSG00000105854.13	0.914286
intron_7_95411779_95412312	0.360567	Esophagus_Mucosa	0.958869	PON2	intron_7_95041091_95041624	ENSG00000105854.13	-0.914286
intron_8_143378820_143378912	0.360334	Esophagus_Mucosa	0.958869	RHPN1	intron_8_144460990_144461082	ENSG00000158106.14	0.914729
intron_8_143379078_143379315	0.360334	Esophagus_Mucosa	0.958869	RHPN1	intron_8_144461248_144461485	ENSG00000158106.14	-0.914729
intron_8_29191057_29196187	0.359966	Esophagus_Mucosa	0.958869	KIF13B	intron_8_29048574_29053704	ENSG00000197892.13	-0.91543
intron_9_5831028_5832690	0.360109	Esophagus_Mucosa	0.958869	ERMP1	intron_9_5831028_5832690	ENSG00000099219.15	-0.915157
intron_9_85806133_85822880	0.360384	Esophagus_Mucosa	0.958869	ENSG00000290924	intron_9_88421048_88437795	ENSG00000290924.1	0.914634
intron_10_110876753_110881233	0.376462	Brain_Hippocampus	0.958869	PDCD4	intron_10_112636511_112640991	ENSG00000150593.18	-0.884434
intron_10_132222986_132224407	0.376168	Brain_Hippocampus	0.958869	STK32C	intron_10_134036490_134037911	ENSG00000165752.17	-0.88498
intron_10_69495689_69498280	0.377056	Brain_Hippocampus	0.958869	TSPAN15	intron_10_71255445_71258036	ENSG00000099282.10	0.883333
intron_10_73045051_73046925	0.373532	Brain_Hippocampus	0.958869	P4HA1	intron_10_74804809_74806683	ENSG00000122884.13	0.889878
intron_10_96209907_96215321	0.372907	Brain_Hippocampus	0.958869	BLNK	intron_10_97969663_97975077	ENSG00000095585.18	-0.891041
intron_11_119097297_119097464	0.375772	Brain_Hippocampus	0.958869	DPAGT1	intron_11_118968007_118968174	ENSG00000172269.20	0.885714
intron_11_61957464_61958146	0.373601	Brain_Hippocampus	0.958869	BEST1	intron_11_61724936_61725618	ENSG00000167995.17	0.889749
intron_11_6394041_6394178	0.375983	Brain_Hippocampus	0.958869	SMPD1	intron_11_6415271_6415408	ENSG00000166311.10	0.885321
intron_11_65113414_65113491	0.375273	Brain_Hippocampus	0.958869	TM7SF2	intron_11_64880886_64880963	ENSG00000149809.17	0.88664
intron_11_65389528_65394041	0.372543	Brain_Hippocampus	0.958869	FRMD8	intron_11_65156999_65161512	ENSG00000126391.14	-0.89172
intron_11_72642326_72674137	0.372766	Brain_Hippocampus	0.958869	PDE2A	intron_11_72353370_72385181	ENSG00000186642.16	-0.891304
intron_11_7672891_7674112	0.373989	Brain_Hippocampus	0.958869	CYB5R2	intron_11_7694122_7695343	ENSG00000166394.15	0.889026
intron_11_837618_837942	0.372915	Brain_Hippocampus	0.958869	CD151	intron_11_837618_837942	ENSG00000177697.19	0.891026
intron_12_100128725_100142592	0.370826	Brain_Hippocampus	0.958869	BLTP3B	intron_12_100522503_100536370	ENSG00000111647.13	0.894928
intron_12_108592397_108597970	0.373192	Brain_Hippocampus	0.958869	TMEM119	intron_12_108986173_108991746	ENSG00000183160.9	-0.890511
intron_12_110396452_110403527	0.376294	Brain_Hippocampus	0.958869	ANAPC7	intron_12_110834257_110841332	ENSG00000196510.14	0.884746
intron_12_120522363_120528940	0.371288	Brain_Hippocampus	0.958869	COQ5	intron_12_120960166_120966743	ENSG00000110871.15	0.894063
intron_12_121154953_121156079	0.375932	Brain_Hippocampus	0.958869	P2RX7	intron_12_121592756_121593882	ENSG00000089041.17	0.885417
intron_12_132696046_132701250	0.371317	Brain_Hippocampus	0.958869	PXMP2	intron_12_133272632_133277836	ENSG00000176894.10	0.894009
intron_12_27664437_27667166	0.373293	Brain_Hippocampus	0.958869	PPFIBP1	intron_12_27817370_27820099	ENSG00000110841.14	-0.890323
intron_12_47760401_47772170	0.376157	Brain_Hippocampus	0.958869	SLC48A1	intron_12_48154184_48165953	ENSG00000211584.14	0.885
intron_12_8193655_8194203	0.377122	Brain_Hippocampus	0.958869	FAM66C	intron_12_8346251_8346799	ENSG00000226711.9	0.883212
intron_12_8193655_8194420	0.373192	Brain_Hippocampus	0.958869	FAM66C	intron_12_8346251_8347016	ENSG00000226711.9	-0.890511
intron_13_21495318_21496052	0.375191	Brain_Hippocampus	0.958869	MICU2	intron_13_22069457_22070191	ENSG00000165487.14	-0.886792
intron_13_21495318_21502926	0.375191	Brain_Hippocampus	0.958869	MICU2	intron_13_22069457_22077065	ENSG00000165487.14	0.886792
intron_14_24323454_24324062	0.37285	Brain_Hippocampus	0.958869	ADCY4	intron_14_24792660_24793268	ENSG00000129467.14	-0.891147
intron_14_24441795_24442178	0.370818	Brain_Hippocampus	0.958869	SDR39U1	intron_14_24911001_24911384	ENSG00000100445.18	-0.894942
intron_14_73206472_73211769	0.371586	Brain_Hippocampus	0.958869	PSEN1	intron_14_73673180_73678477	ENSG00000080815.20	0.893506
intron_14_96876120_96881177	0.375145	Brain_Hippocampus	0.958869	VRK1	intron_14_97342457_97347514	ENSG00000100749.9	-0.886878
intron_15_71183216_71185425	0.370928	Brain_Hippocampus	0.958869	THSD4-AS1	intron_15_71475555_71477764	ENSG00000259964.7	0.894737
intron_15_72353737_72355559	0.374238	Brain_Hippocampus	0.958869	HEXA	intron_15_72646078_72647900	ENSG00000213614.11	0.888563
intron_15_74606415_74608277	0.373245	Brain_Hippocampus	0.958869	CLK3	intron_15_74898756_74900618	ENSG00000179335.20	0.890411
intron_16_28826390_28826862	0.372347	Brain_Hippocampus	0.958869	ATXN2L	intron_16_28837711_28838183	ENSG00000168488.19	0.892086
intron_16_28826986_28829401	0.372347	Brain_Hippocampus	0.958869	ATXN2L	intron_16_28838307_28840722	ENSG00000168488.19	0.892086
intron_16_3131600_3131747	0.375171	Brain_Hippocampus	0.958869	ZNF213-AS1	intron_16_3181601_3181748	ENSG00000263072.10	-0.886828
intron_16_4466402_4469504	0.376156	Brain_Hippocampus	0.958869	NMRAL1	intron_16_4516403_4519505	ENSG00000153406.14	0.885002
intron_16_5031884_5033273	0.370253	Brain_Hippocampus	0.958869	NAGPA	intron_16_5081885_5083274	ENSG00000103174.13	-0.896
intron_17_16439414_16439528	0.370364	Brain_Hippocampus	0.958869	SNHG29	intron_17_16342728_16342842	ENSG00000175061.20	-0.895791
intron_17_42564898_42564983	0.373192	Brain_Hippocampus	0.958869	COASY	intron_17_40716916_40717001	ENSG00000068120.15	-0.890511
intron_17_48107838_48110708	0.371103	Brain_Hippocampus	0.958869	SNX11	intron_17_46185200_46188070	ENSG00000002919.15	0.89441
intron_17_8569812_8577236	0.373192	Brain_Hippocampus	0.958869	MYH10	intron_17_8473130_8480554	ENSG00000133026.14	0.890511
intron_18_36170196_36171047	0.372842	Brain_Hippocampus	0.958869	ELP2	intron_18_33750159_33751010	ENSG00000134759.14	-0.891162
intron_18_50560243_50663089	0.373624	Brain_Hippocampus	0.958869	MAPK4	intron_18_48086613_48189459	ENSG00000141639.12	0.889706
intron_18_9914335_9931810	0.375466	Brain_Hippocampus	0.958869	VAPA	intron_18_9914332_9931807	ENSG00000101558.14	-0.886282
intron_19_1207203_1216268	0.374358	Brain_Hippocampus	0.958869	STK11	intron_19_1207202_1216267	ENSG00000118046.17	-0.88834
intron_19_15760897_15761085	0.371259	Brain_Hippocampus	0.958869	CYP4F24P	intron_19_15871707_15871895	ENSG00000267594.5	0.894118
intron_19_19199234_19201649	0.371507	Brain_Hippocampus	0.958869	RFXANK	intron_19_19310043_19312458	ENSG00000064490.14	0.893654
intron_19_35023547_35026049	0.371084	Brain_Hippocampus	0.958869	GRAMD1A	intron_19_35514451_35516953	ENSG00000089351.15	-0.894444
intron_19_36011077_36011404	0.375191	Brain_Hippocampus	0.958869	ALKBH6	intron_19_36501979_36502306	ENSG00000239382.11	0.886792
intron_19_36011077_36011404	0.375191	Brain_Hippocampus	0.958869	ENSG00000248101	intron_19_36501979_36502306	ENSG00000248101.2	0.886792
intron_19_45354851_45355665	0.372555	Brain_Hippocampus	0.958869	ERCC2	intron_19_45858109_45858923	ENSG00000104884.17	0.891697
intron_19_45638634_45638845	0.376351	Brain_Hippocampus	0.958869	EML2	intron_19_46141892_46142103	ENSG00000125746.18	0.884639
intron_19_48714560_48714806	0.371845	Brain_Hippocampus	0.958869	MAMSTR	intron_19_49217817_49218063	ENSG00000176909.12	0.893023
intron_19_49335786_49336909	0.375668	Brain_Hippocampus	0.958869	CD37	intron_19_49839043_49840166	ENSG00000104894.12	-0.885906
intron_19_49338936_49339330	0.372062	Brain_Hippocampus	0.958869	CD37	intron_19_49842193_49842587	ENSG00000104894.12	0.892617
intron_19_49339413_49340251	0.372062	Brain_Hippocampus	0.958869	CD37	intron_19_49842670_49843508	ENSG00000104894.12	-0.892617
intron_19_52389303_52394791	0.377173	Brain_Hippocampus	0.958869	ZNF528-AS1	intron_19_52892556_52898044	ENSG00000269834.8	0.883117
intron_1_103537484_103541350	0.375344	Brain_Hippocampus	0.958869	RNPC3	intron_1_104080106_104083972	ENSG00000185946.16	0.886508
intron_1_108924214_108929701	0.376766	Brain_Hippocampus	0.958869	GPSM2	intron_1_109466836_109472323	ENSG00000121957.15	0.883871
intron_1_111120693_111124742	0.377102	Brain_Hippocampus	0.958869	DRAM2	intron_1_111663315_111667364	ENSG00000156171.15	-0.883249
intron_1_119076607_119140555	0.377122	Brain_Hippocampus	0.958869	WARS2	intron_1_119619230_119683178	ENSG00000116874.12	0.883212
intron_1_1285664_1285926	0.374673	Brain_Hippocampus	0.958869	SCNN1D	intron_1_1221044_1221306	ENSG00000162572.21	-0.887755
intron_1_150344547_150346018	0.377153	Brain_Hippocampus	0.958869	PRPF3	intron_1_150317023_150318494	ENSG00000117360.13	0.883154
intron_1_155202034_155202261	0.376907	Brain_Hippocampus	0.958869	THBS3	intron_1_155171825_155172052	ENSG00000169231.13	0.88361
intron_1_155202114_155202261	0.376907	Brain_Hippocampus	0.958869	THBS3	intron_1_155171905_155172052	ENSG00000169231.13	-0.88361
intron_1_156042913_156043998	0.375102	Brain_Hippocampus	0.958869	UBQLN4	intron_1_156012704_156013789	ENSG00000160803.8	-0.886957
intron_1_156404601_156414654	0.371679	Brain_Hippocampus	0.958869	MIR9-1HG	intron_1_156374393_156384446	ENSG00000125462.20	0.893333
intron_1_170730348_170736048	0.373245	Brain_Hippocampus	0.958869	PRRX1	intron_1_170699489_170705189	ENSG00000116132.12	0.890411
intron_1_21729832_21736446	0.374541	Brain_Hippocampus	0.958869	USP48	intron_1_22056325_22062939	ENSG00000090686.16	0.888
intron_1_230979279_230988320	0.376766	Brain_Hippocampus	0.958869	ARV1	intron_1_231115025_231124066	ENSG00000173409.14	-0.883871
intron_1_245059458_245082083	0.376665	Brain_Hippocampus	0.958869	EFCAB2	intron_1_245222760_245245385	ENSG00000203666.13	0.884058
intron_1_45008321_45008536	0.372543	Brain_Hippocampus	0.958869	HECTD3	intron_1_45473993_45474208	ENSG00000126107.15	-0.89172
intron_1_66690316_66694439	0.376756	Brain_Hippocampus	0.958869	SGIP1	intron_1_67155999_67160122	ENSG00000118473.23	-0.883888
intron_1_75732741_75732853	0.374854	Brain_Hippocampus	0.958869	ACADM	intron_1_76198426_76198538	ENSG00000117054.15	-0.887417
intron_1_75732745_75732853	0.374854	Brain_Hippocampus	0.958869	ACADM	intron_1_76198430_76198538	ENSG00000117054.15	0.887417
intron_20_3672329_3672537	0.37268	Brain_Hippocampus	0.958869	ADAM33	intron_20_3652976_3653184	ENSG00000149451.19	-0.891464
intron_20_44887742_44901531	0.372277	Brain_Hippocampus	0.958869	YWHAB	intron_20_43516383_43530172	ENSG00000166913.13	-0.892216
intron_21_31660708_31663790	0.377104	Brain_Hippocampus	0.958869	SOD1	intron_21_33033021_33036103	ENSG00000142168.15	-0.883245
intron_21_44300190_44304275	0.372872	Brain_Hippocampus	0.958869	PFKL	intron_21_45720073_45724158	ENSG00000141959.17	0.891107
intron_22_18970658_18990720	0.371126	Brain_Hippocampus	0.958869	DGCR5	intron_22_18958171_18978233	ENSG00000273032.3	0.894366
intron_22_30292851_30293651	0.373818	Brain_Hippocampus	0.958869	ENSG00000248751	intron_22_30688840_30689640	ENSG00000248751.6	-0.889344
intron_22_30292851_30293651	0.373818	Brain_Hippocampus	0.958869	TBC1D10A	intron_22_30688840_30689640	ENSG00000099992.16	-0.889344
intron_22_37808163_37809949	0.376933	Brain_Hippocampus	0.958869	GCAT	intron_22_38204170_38205956	ENSG00000100116.17	-0.883562
intron_22_45164296_45168168	0.375668	Brain_Hippocampus	0.958869	NUP50	intron_22_45560177_45564049	ENSG00000093000.19	0.885906
intron_2_127057601_127059011	0.372722	Brain_Hippocampus	0.958869	BIN1	intron_2_127815177_127816587	ENSG00000136717.15	-0.891386
intron_2_167964726_168012634	0.376665	Brain_Hippocampus	0.958869	STK39	intron_2_168821236_168869144	ENSG00000198648.12	-0.884058
intron_2_215393203_215394528	0.371103	Brain_Hippocampus	0.958869	FN1	intron_2_216257926_216259251	ENSG00000115414.21	-0.89441
intron_2_219504213_219505228	0.374783	Brain_Hippocampus	0.958869	GMPPA	intron_2_220368935_220369950	ENSG00000144591.20	-0.88755
intron_2_219636450_219636680	0.375295	Brain_Hippocampus	0.958869	SLC4A3	intron_2_220501172_220501402	ENSG00000114923.17	0.886598
intron_2_240555055_240560731	0.374932	Brain_Hippocampus	0.958869	ANKMY1	intron_2_241494472_241500148	ENSG00000144504.16	-0.887272
intron_2_241712071_241719483	0.375636	Brain_Hippocampus	0.958869	ING5	intron_2_242651486_242658898	ENSG00000168395.16	-0.885965
intron_2_44318389_44319006	0.371934	Brain_Hippocampus	0.958869	PREPL	intron_2_44545528_44546145	ENSG00000138078.16	-0.892857
intron_2_55922447_55923711	0.375045	Brain_Hippocampus	0.958869	EFEMP1	intron_2_56149582_56150846	ENSG00000115380.20	0.887062
intron_2_71068712_71070502	0.373675	Brain_Hippocampus	0.958869	NAGK	intron_2_71295842_71297632	ENSG00000124357.13	-0.88961
intron_2_74145303_74147821	0.373624	Brain_Hippocampus	0.958869	BOLA3	intron_2_74372430_74374948	ENSG00000163170.12	-0.889706
intron_3_134159373_134175609	0.370483	Brain_Hippocampus	0.958869	RYK	intron_3_133878217_133894453	ENSG00000163785.13	0.89557
intron_3_152432920_152445282	0.375076	Brain_Hippocampus	0.958869	MBNL1	intron_3_152150709_152163071	ENSG00000152601.18	0.887006
intron_3_169782643_169783477	0.371799	Brain_Hippocampus	0.958869	MYNN	intron_3_169500431_169501265	ENSG00000085274.16	0.893108
intron_3_194589626_194589855	0.377122	Brain_Hippocampus	0.958869	TMEM44-AS1	intron_3_194310355_194310584	ENSG00000231770.8	-0.883212
intron_3_197697049_197700613	0.372284	Brain_Hippocampus	0.958869	RUBCN	intron_3_197423920_197427484	ENSG00000145016.17	-0.892203
intron_3_19951061_19975601	0.374063	Brain_Hippocampus	0.958869	RAB5A	intron_3_19992553_20017093	ENSG00000144566.11	-0.888889
intron_3_39513606_39524243	0.37318	Brain_Hippocampus	0.958869	MOBP	intron_3_39555097_39565734	ENSG00000168314.19	-0.890532
intron_3_45923765_45931071	0.376665	Brain_Hippocampus	0.958869	FYCO1	intron_3_45965257_45972563	ENSG00000163820.16	0.884058
intron_3_50065126_50065579	0.376762	Brain_Hippocampus	0.958869	RBM6	intron_3_50102559_50103012	ENSG00000004534.15	-0.883878
intron_3_50174350_50175096	0.376637	Brain_Hippocampus	0.958869	SEMA3F	intron_3_50211783_50212529	ENSG00000001617.12	-0.88411
intron_4_186209272_186210469	0.375004	Brain_Hippocampus	0.958869	CYP4V2	intron_4_187130426_187131623	ENSG00000145476.16	0.887139
intron_4_3037511_3038376	0.370928	Brain_Hippocampus	0.958869	GRK4	intron_4_3039238_3040103	ENSG00000125388.20	-0.894737
intron_4_3038513_3040572	0.370928	Brain_Hippocampus	0.958869	GRK4	intron_4_3040240_3042299	ENSG00000125388.20	-0.894737
intron_4_55871958_55877917	0.376847	Brain_Hippocampus	0.958869	EXOC1	intron_4_56738124_56744083	ENSG00000090989.18	-0.883721
intron_4_75581898_75591819	0.37313	Brain_Hippocampus	0.958869	CDKL2	intron_4_76507108_76517003	ENSG00000138769.11	-0.890625
intron_4_87499585_87504822	0.37487	Brain_Hippocampus	0.958869	SPARCL1	intron_4_88420737_88425974	ENSG00000152583.13	-0.887387
intron_5_132765529_132773923	0.375191	Brain_Hippocampus	0.958869	SEPTIN8	intron_5_132101221_132109615	ENSG00000164402.14	-0.886792
intron_5_132765529_132777108	0.375191	Brain_Hippocampus	0.958869	SEPTIN8	intron_5_132101221_132112800	ENSG00000164402.14	0.886792
intron_5_132765529_132777676	0.375191	Brain_Hippocampus	0.958869	SEPTIN8	intron_5_132101221_132113368	ENSG00000164402.14	0.886792
intron_5_132765529_132777758	0.375191	Brain_Hippocampus	0.958869	SEPTIN8	intron_5_132101221_132113450	ENSG00000164402.14	0.886792
intron_5_135834893_135842416	0.376617	Brain_Hippocampus	0.958869	SLC25A48	intron_5_135170582_135178105	ENSG00000145832.16	-0.884146
intron_5_151056957_151060318	0.372181	Brain_Hippocampus	0.958869	TNIP1	intron_5_150436518_150439879	ENSG00000145901.16	-0.892396
intron_5_311402_314417	0.370957	Brain_Hippocampus	0.958869	PDCD6	intron_5_311517_314532	ENSG00000249915.9	0.894682
intron_5_36255590_36256941	0.371527	Brain_Hippocampus	0.958869	RANBP3L	intron_5_36255692_36257043	ENSG00000164188.9	0.893617
intron_5_94707567_94708512	0.376665	Brain_Hippocampus	0.958869	MCTP1	intron_5_94043272_94044217	ENSG00000175471.20	0.884058
intron_6_31148728_31150066	0.376474	Brain_Hippocampus	0.958869	CCHCR1	intron_6_31116505_31117843	ENSG00000204536.15	0.884412
intron_6_84169433_84171606	0.375925	Brain_Hippocampus	0.958869	CEP162	intron_6_84879152_84881325	ENSG00000135315.12	0.88543
intron_7_130041101_130049033	0.375901	Brain_Hippocampus	0.958869	ZC3HC1	intron_7_129680941_129688873	ENSG00000091732.17	-0.885475
intron_7_140348767_140351273	0.373733	Brain_Hippocampus	0.958869	SLC37A3	intron_7_140048567_140051073	ENSG00000157800.18	-0.889503
intron_7_30584808_30585330	0.373676	Brain_Hippocampus	0.958869	GARS1-DT	intron_7_30624424_30624946	ENSG00000196295.13	0.889609
intron_7_44058480_44058878	0.373716	Brain_Hippocampus	0.958869	DBNL	intron_7_44098079_44098477	ENSG00000136279.21	0.889535
intron_7_44058480_44058902	0.373716	Brain_Hippocampus	0.958869	DBNL	intron_7_44098079_44098501	ENSG00000136279.21	-0.889535
intron_7_45724023_45728178	0.371642	Brain_Hippocampus	0.958869	ENSG00000291207	intron_7_45763622_45767777	ENSG00000291207.1	-0.893401
intron_7_45728313_45728832	0.371642	Brain_Hippocampus	0.958869	ENSG00000291207	intron_7_45767912_45768431	ENSG00000291207.1	-0.893401
intron_7_45728313_45736787	0.374809	Brain_Hippocampus	0.958869	ENSG00000291207	intron_7_45767912_45776386	ENSG00000291207.1	0.887502
intron_7_56079039_56079528	0.375667	Brain_Hippocampus	0.958869	SUMF2	intron_7_56146732_56147221	ENSG00000129103.19	-0.885908
intron_7_92562368_92566014	0.375907	Brain_Hippocampus	0.958869	FAM133B	intron_7_92191682_92195328	ENSG00000234545.8	0.885463
intron_8_144467110_144467203	0.376665	Brain_Hippocampus	0.958869	KIFC2	intron_8_145692493_145692586	ENSG00000167702.13	-0.884058
intron_8_144467341_144467485	0.376665	Brain_Hippocampus	0.958869	KIFC2	intron_8_145692724_145692868	ENSG00000167702.13	-0.884058
intron_8_22228386_22228788	0.372027	Brain_Hippocampus	0.958869	PHYHIP	intron_8_22085899_22086301	ENSG00000168490.14	0.892683
intron_8_22228386_22231796	0.372027	Brain_Hippocampus	0.958869	PHYHIP	intron_8_22085899_22089309	ENSG00000168490.14	-0.892683
intron_8_22621568_22622541	0.375056	Brain_Hippocampus	0.958869	BIN3	intron_8_22479081_22480054	ENSG00000147439.14	0.887043
intron_8_62918513_62945474	0.375772	Brain_Hippocampus	0.958869	NKAIN3	intron_8_63831072_63858033	ENSG00000185942.13	-0.885714
intron_9_112380180_112403995	0.375668	Brain_Hippocampus	0.958869	HSDL2	intron_9_115142460_115166275	ENSG00000119471.15	-0.885906
intron_9_112380180_112405624	0.375668	Brain_Hippocampus	0.958869	HSDL2	intron_9_115142460_115167904	ENSG00000119471.15	-0.885906
intron_9_127492897_127495320	0.371259	Brain_Hippocampus	0.958869	LRSAM1	intron_9_130255176_130257599	ENSG00000148356.15	0.894118
intron_9_72149682_72195500	0.376468	Brain_Hippocampus	0.958869	GDA	intron_9_74764598_74810416	ENSG00000119125.17	0.884422
intron_9_87726253_87727594	0.376431	Brain_Hippocampus	0.958869	CTSL	intron_9_90341168_90342509	ENSG00000135047.16	-0.884492
intron_9_87726398_87727594	0.370574	Brain_Hippocampus	0.958869	CTSL	intron_9_90341313_90342509	ENSG00000135047.16	0.895399
intron_17_49823295_49826000	0.395843	Stomach	0.958871	KAT7	intron_17_47900657_47903362	ENSG00000136504.14	-0.849069
intron_7_56061849_56062683	0.395836	Stomach	0.958871	CCT6A	intron_7_56129542_56130376	ENSG00000146731.11	-0.849081
intron_10_38096632_38114755	0.445851	Adipose_Subcutaneous	0.958873	PLD5P1	intron_10_38385560_38403683	ENSG00000283930.1	-0.76235
intron_10_38096632_38114755	0.445851	Adipose_Subcutaneous	0.958873	ZNF37A	intron_10_38385560_38403683	ENSG00000075407.19	-0.76235
intron_12_40340454_40346753	0.445835	Adipose_Subcutaneous	0.958873	LRRK2	intron_12_40734256_40740555	ENSG00000188906.17	-0.762376
intron_20_1455132_1455714	0.445811	Adipose_Subcutaneous	0.958873	NSFL1C	intron_20_1435777_1436359	ENSG00000088833.18	-0.762417
intron_20_43540815_43540934	0.445779	Adipose_Subcutaneous	0.958873	ENSG00000288000	intron_20_42169455_42169574	ENSG00000288000.1	-0.76247
intron_20_43540815_43540934	0.445779	Adipose_Subcutaneous	0.958873	L3MBTL1	intron_20_42169455_42169574	ENSG00000185513.18	-0.76247
intron_1_156335888_156338154	0.4594	smultixcan	0.958874	CCT3	intron_1_156305679_156307945	ENSG00000163468.15	0.724064
intron_4_38054338_38060620	0.44611	Colon_Sigmoid	0.958874	TBC1D1	intron_4_38055959_38062241	ENSG00000065882.18	-0.761916
intron_5_71517452_71522289	0.446117	Colon_Sigmoid	0.958874	BDP1	intron_5_70813279_70818116	ENSG00000145734.20	0.761905
intron_5_75690562_75692396	0.446117	Colon_Sigmoid	0.958874	POC5	intron_5_74986387_74988221	ENSG00000152359.15	0.761905
intron_9_37780880_37781986	0.446061	Colon_Sigmoid	0.958874	EXOSC3	intron_9_37780877_37781983	ENSG00000107371.14	0.761998
intron_14_29656499_29663699	0.391174	Colon_Transverse	0.958874	PRKD1	intron_14_30125705_30132905	ENSG00000184304.17	-0.857491
intron_2_100982377_100988079	0.391198	Colon_Transverse	0.958874	NPAS2	intron_2_101598839_101604541	ENSG00000170485.17	-0.857447
intron_17_63543660_63544249	0.459424	smultixcan	0.958875	KCNH6	intron_17_61621021_61621610	ENSG00000173826.15	-0.605288
intron_17_63544119_63544249	0.459424	smultixcan	0.958875	KCNH6	intron_17_61621480_61621610	ENSG00000173826.15	0.739796
intron_17_68993084_68995895	0.459455	smultixcan	0.958875	ABCA9	intron_17_66989225_66992036	ENSG00000154258.17	-0.739745
intron_17_75574668_75574874	0.459461	smultixcan	0.958875	LLGL2	intron_17_73570749_73570955	ENSG00000073350.14	0.422124
intron_1_196258494_196273468	0.459466	smultixcan	0.958875	KCNT2	intron_1_196227624_196242598	ENSG00000162687.19	0.565673
intron_7_74559655_74589851	0.459466	smultixcan	0.958875	GTF2IRD1	intron_7_73973985_74004180	ENSG00000006704.11	0.739726
intron_10_114451671_114465698	0.423711	Cells_Cultured_fibroblasts	0.958876	ABLIM1	intron_10_116211430_116225457	ENSG00000099204.22	-0.8
intron_10_98387307_98387865	0.423711	Cells_Cultured_fibroblasts	0.958876	PYROXD2	intron_10_100147064_100147622	ENSG00000119943.13	-0.8
intron_10_98387307_98388354	0.423711	Cells_Cultured_fibroblasts	0.958876	PYROXD2	intron_10_100147064_100148111	ENSG00000119943.13	0.8
intron_11_18532487_18536406	0.424464	Cells_Cultured_fibroblasts	0.958876	UEVLD	intron_11_18554034_18557953	ENSG00000151116.17	0.798701
intron_12_109571710_109573347	0.424489	Cells_Cultured_fibroblasts	0.958876	MMAB	intron_12_110009515_110011152	ENSG00000139428.12	0.798658
intron_12_1444750_1490093	0.424516	Cells_Cultured_fibroblasts	0.958876	ERC1	intron_12_1553916_1599259	ENSG00000082805.21	0.798611
intron_12_47688001_47689125	0.424516	Cells_Cultured_fibroblasts	0.958876	RPAP3	intron_12_48081784_48082908	ENSG00000005175.10	-0.798611
intron_12_48108194_48122767	0.424308	Cells_Cultured_fibroblasts	0.958876	PFKM	intron_12_48501977_48516550	ENSG00000152556.17	0.798969
intron_12_53314849_53315094	0.424265	Cells_Cultured_fibroblasts	0.958876	AAAS	intron_12_53708633_53708878	ENSG00000094914.14	-0.799043
intron_15_55270284_55289716	0.424293	Cells_Cultured_fibroblasts	0.958876	RAB27A	intron_15_55562482_55581914	ENSG00000069974.17	0.798995
intron_16_5028185_5028880	0.423355	Cells_Cultured_fibroblasts	0.958876	NAGPA	intron_16_5078186_5078881	ENSG00000103174.13	0.800615
intron_16_5028365_5028880	0.423355	Cells_Cultured_fibroblasts	0.958876	NAGPA	intron_16_5078366_5078881	ENSG00000103174.13	-0.800615
intron_17_54999451_54999632	0.424143	Cells_Cultured_fibroblasts	0.958876	STXBP4	intron_17_53076812_53076993	ENSG00000166263.13	0.799255
intron_19_40619493_40622401	0.424181	Cells_Cultured_fibroblasts	0.958876	LTBP4	intron_19_41125398_41128306	ENSG00000090006.18	-0.799188
intron_19_4325545_4326942	0.424516	Cells_Cultured_fibroblasts	0.958876	STAP2	intron_19_4325542_4326939	ENSG00000178078.12	0.798611
intron_19_49446794_49447024	0.424489	Cells_Cultured_fibroblasts	0.958876	PIH1D1	intron_19_49950051_49950281	ENSG00000104872.11	0.798658
intron_19_6454088_6454323	0.424013	Cells_Cultured_fibroblasts	0.958876	SLC25A23	intron_19_6454099_6454334	ENSG00000125648.15	0.799479
intron_1_108800305_108807401	0.424464	Cells_Cultured_fibroblasts	0.958876	STXBP3	intron_1_109342927_109350023	ENSG00000116266.11	-0.798701
intron_1_156290360_156290977	0.424489	Cells_Cultured_fibroblasts	0.958876	GLMP	intron_1_156260151_156260768	ENSG00000198715.13	-0.798658
intron_1_156291106_156291403	0.424489	Cells_Cultured_fibroblasts	0.958876	GLMP	intron_1_156260897_156261194	ENSG00000198715.13	0.798658
intron_1_156293209_156294018	0.424489	Cells_Cultured_fibroblasts	0.958876	GLMP	intron_1_156263000_156263809	ENSG00000198715.13	0.798658
intron_1_156293576_156294018	0.424489	Cells_Cultured_fibroblasts	0.958876	GLMP	intron_1_156263367_156263809	ENSG00000198715.13	-0.798658
intron_1_20892729_20893517	0.423711	Cells_Cultured_fibroblasts	0.958876	EIF4G3	intron_1_21219222_21220010	ENSG00000075151.24	-0.8
intron_1_78095132_78119393	0.423711	Cells_Cultured_fibroblasts	0.958876	GIPC2	intron_1_78560816_78585077	ENSG00000137960.6	0.8
intron_2_219384443_219385631	0.424283	Cells_Cultured_fibroblasts	0.958876	DNPEP	intron_2_220249165_220250353	ENSG00000123992.20	0.799014
intron_3_122416250_122420986	0.423513	Cells_Cultured_fibroblasts	0.958876	WDR5B-DT	intron_3_122135097_122139833	ENSG00000272758.7	-0.800342
intron_4_118732912_118738261	0.423711	Cells_Cultured_fibroblasts	0.958876	SEC24D	intron_4_119654067_119659416	ENSG00000150961.15	0.8
intron_6_4996420_4999809	0.424391	Cells_Cultured_fibroblasts	0.958876	RPP40	intron_6_4996654_5000043	ENSG00000124787.14	0.798826
intron_6_82173438_82181879	0.423982	Cells_Cultured_fibroblasts	0.958876	IBTK	intron_6_82883155_82891596	ENSG00000005700.15	-0.799531
intron_7_150803832_150804362	0.423711	Cells_Cultured_fibroblasts	0.958876	TMEM176A	intron_7_150500920_150501450	ENSG00000002933.9	-0.8
intron_7_150804472_150804827	0.423711	Cells_Cultured_fibroblasts	0.958876	TMEM176A	intron_7_150501560_150501915	ENSG00000002933.9	0.8
intron_7_22438755_22492565	0.424545	Cells_Cultured_fibroblasts	0.958876	STEAP1B	intron_7_22478374_22532184	ENSG00000105889.16	0.798561
intron_7_99560695_99561888	0.42378	Cells_Cultured_fibroblasts	0.958876	ZNF655	intron_7_99158318_99159511	ENSG00000197343.11	-0.799881
intron_9_35658727_35660401	0.424191	Cells_Cultured_fibroblasts	0.958876	CCDC107	intron_9_35658724_35660398	ENSG00000159884.12	-0.799171
intron_7_92518255_92518995	0.446148	Colon_Sigmoid	0.958878	PEX1	intron_7_92147569_92148309	ENSG00000127980.16	0.761852
intron_10_13526221_13528473	0.459642	smultixcan	0.958885	BEND7	intron_10_13568221_13570473	ENSG00000165626.19	-0.123239
intron_10_26751783_26755655	0.459855	smultixcan	0.958885	ABI1	intron_10_27040712_27044584	ENSG00000136754.18	0.59477
intron_11_68171296_68171543	0.459501	smultixcan	0.958885	KMT5B	intron_11_67938763_67939010	ENSG00000110066.16	-0.690358
intron_11_68171709_68173804	0.459501	smultixcan	0.958885	KMT5B	intron_11_67939176_67941271	ENSG00000110066.16	-0.739669
intron_11_8948475_8953203	0.459483	smultixcan	0.958885	TMEM9B	intron_11_8970022_8974750	ENSG00000175348.11	-0.33124
intron_12_132843083_132844027	0.459747	smultixcan	0.958885	CHFR	intron_12_133419669_133420613	ENSG00000072609.18	-0.317848
intron_14_100540579_100543858	0.459828	smultixcan	0.958885	BEGAIN	intron_14_101006916_101010195	ENSG00000183092.18	-0.73913
intron_14_99695474_99699466	0.459828	smultixcan	0.958885	CYP46A1	intron_14_100161811_100165803	ENSG00000036530.9	0.73913
intron_15_94340924_94345129	0.459802	smultixcan	0.958885	MCTP2	intron_15_94884153_94888358	ENSG00000140563.16	-0.816783
intron_17_45398047_45402714	0.459688	smultixcan	0.958885	ARHGAP27	intron_17_43475413_43480080	ENSG00000159314.13	-1.01418
intron_17_50616384_50617438	0.459828	smultixcan	0.958885	CACNA1G	intron_17_48693745_48694799	ENSG00000006283.18	-0.492754
intron_17_79947831_79948872	0.459849	smultixcan	0.958885	TBC1D16	intron_17_77921630_77922671	ENSG00000167291.16	-0.648001
intron_17_80214765_80215033	0.459642	smultixcan	0.958885	SGSH	intron_17_78188564_78188832	ENSG00000181523.13	-0.528169
intron_18_12012215_12014265	0.459703	smultixcan	0.958885	IMPA2	intron_18_12012214_12014264	ENSG00000141401.12	-0.295735
intron_19_1108704_1108779	0.45964	smultixcan	0.958885	SBNO2	intron_19_1108703_1108778	ENSG00000064932.16	-0.739441
intron_1_88887367_88891483	0.459598	smultixcan	0.958885	GTF2B	intron_1_89353050_89357166	ENSG00000137947.12	0.740749
intron_20_62657250_62658677	0.459742	smultixcan	0.958885	SLCO4A1	intron_20_61288602_61290029	ENSG00000101187.16	0
intron_21_45270019_45277017	0.459549	smultixcan	0.958885	POFUT2	intron_21_46689934_46696932	ENSG00000186866.17	0.465793
intron_22_37011325_37018138	0.459732	smultixcan	0.958885	TST	intron_22_37407366_37414179	ENSG00000128311.14	0.177458
intron_2_202520201_202530794	0.459828	smultixcan	0.958885	BMPR2	intron_2_203384924_203395517	ENSG00000204217.16	-0.73913
intron_2_27439898_27440403	0.459828	smultixcan	0.958885	NRBP1	intron_2_27662765_27663270	ENSG00000115216.14	0.461957
intron_2_3457693_3460263	0.459844	smultixcan	0.958885	TRAPPC12	intron_2_3461464_3464034	ENSG00000171853.16	-0.542056
intron_2_74560291_74562217	0.459737	smultixcan	0.958885	M1AP	intron_2_74787418_74789344	ENSG00000159374.18	0.511809
intron_3_125498194_125504623	0.459828	smultixcan	0.958885	SNX4	intron_3_125217038_125223467	ENSG00000114520.11	-0.73913
intron_3_179887784_179898142	0.459703	smultixcan	0.958885	PEX5L	intron_3_179605572_179615930	ENSG00000114757.19	0.443602
intron_4_70803176_70804348	0.45985	smultixcan	0.958885	RUFY3	intron_4_71668893_71670065	ENSG00000018189.13	0.321346
intron_5_139476454_139477329	0.459559	smultixcan	0.958885	STING1	intron_5_138856039_138856914	ENSG00000184584.14	-0.737056
intron_6_7231907_7246424	0.459822	smultixcan	0.958885	RREB1	intron_6_7232140_7246657	ENSG00000124782.21	-1.10583
intron_7_100805321_100805501	0.459828	smultixcan	0.958885	EPHB4	intron_7_100402943_100403123	ENSG00000196411.10	-0.52795
intron_7_13939246_13977427	0.459642	smultixcan	0.958885	ETV1	intron_7_13978871_14017052	ENSG00000006468.15	-0.739437
intron_7_77362660_77374070	0.459733	smultixcan	0.958885	GSAP	intron_7_76991977_77003387	ENSG00000186088.16	-0.864841
intron_8_18803279_18804522	0.459683	smultixcan	0.958885	PSD3	intron_8_18660789_18662032	ENSG00000156011.18	0.739369
intron_10_114448026_114451624	0.423711	Adrenal_Gland	0.958886	ABLIM1	intron_10_116207785_116211383	ENSG00000099204.22	-0.8
intron_10_114451671_114465698	0.423711	Adrenal_Gland	0.958886	ABLIM1	intron_10_116211430_116225457	ENSG00000099204.22	-0.8
intron_12_66153448_66169855	0.423711	Adrenal_Gland	0.958886	ENSG00000228144	intron_12_66547228_66563635	ENSG00000228144.2	-0.8
intron_12_66153448_66169855	0.423711	Adrenal_Gland	0.958886	TMBIM4	intron_12_66547228_66563635	ENSG00000155957.19	-0.8
intron_13_113351970_113361559	0.423711	Adrenal_Gland	0.958886	GRTP1-AS1	intron_13_114006285_114015874	ENSG00000225083.2	-0.8
intron_16_5028185_5028297	0.423355	Adrenal_Gland	0.958886	NAGPA	intron_16_5078186_5078298	ENSG00000103174.13	-0.800615
intron_17_64519436_64521402	0.423711	Adrenal_Gland	0.958886	CEP95	intron_17_62515554_62517520	ENSG00000258890.8	-0.8
intron_17_82738640_82740763	0.423711	Adrenal_Gland	0.958886	FN3K	intron_17_80696516_80698639	ENSG00000167363.14	0.8
intron_19_12705768_12706010	0.423375	Adrenal_Gland	0.958886	TNPO2	intron_19_12816582_12816824	ENSG00000105576.16	0.80058
intron_1_19906616_19907570	0.423127	Adrenal_Gland	0.958886	OTUD3	intron_1_20233109_20234063	ENSG00000169914.6	0.801008
intron_1_204542944_204546797	0.423711	Adrenal_Gland	0.958886	MDM4	intron_1_204512072_204515925	ENSG00000198625.14	-0.8
intron_1_20892729_20893517	0.423711	Adrenal_Gland	0.958886	EIF4G3	intron_1_21219222_21220010	ENSG00000075151.24	-0.8
intron_1_32621948_32627508	0.423204	Adrenal_Gland	0.958886	ZBTB8OS	intron_1_33087549_33093109	ENSG00000176261.16	-0.800875
intron_1_78095132_78119393	0.423711	Adrenal_Gland	0.958886	GIPC2	intron_1_78560816_78585077	ENSG00000137960.6	0.8
intron_20_16312418_16335926	0.423633	Adrenal_Gland	0.958886	KIF16B	intron_20_16293063_16316571	ENSG00000089177.19	0.800135
intron_3_52529334_52533506	0.423265	Adrenal_Gland	0.958886	NT5DC2	intron_3_52563350_52567522	ENSG00000168268.11	-0.80077
intron_7_150803832_150804362	0.423711	Adrenal_Gland	0.958886	TMEM176A	intron_7_150500920_150501450	ENSG00000002933.9	-0.8
intron_7_150804472_150804827	0.423711	Adrenal_Gland	0.958886	TMEM176A	intron_7_150501560_150501915	ENSG00000002933.9	0.8
intron_7_150804485_150804827	0.423711	Adrenal_Gland	0.958886	TMEM176A	intron_7_150501573_150501915	ENSG00000002933.9	0.8
intron_14_32077053_32090502	0.437084	Breast_Mammary_Tissue	0.958889	ARHGAP5	intron_14_32546259_32559708	ENSG00000100852.14	0.777126
intron_16_81054094_81084463	0.437011	Breast_Mammary_Tissue	0.958889	ENSG00000260643	intron_16_81087699_81118068	ENSG00000260643.2	0.777251
intron_22_20430908_20431018	0.437074	Breast_Mammary_Tissue	0.958889	SCARF2	intron_22_20785195_20785305	ENSG00000244486.9	-0.777143
intron_3_19951061_19970548	0.437074	Breast_Mammary_Tissue	0.958889	RAB5A	intron_3_19992553_20012040	ENSG00000144566.11	0.777143
intron_3_19951061_19975601	0.437074	Breast_Mammary_Tissue	0.958889	RAB5A	intron_3_19992553_20017093	ENSG00000144566.11	0.777143
intron_5_95516586_95516672	0.436956	Breast_Mammary_Tissue	0.958889	SKIC3	intron_5_94852290_94852376	ENSG00000198677.13	-0.777344
intron_12_123390786_123395047	0.424565	Spleen	0.958891	KMT5A	intron_12_123875333_123879594	ENSG00000183955.14	-0.798526
intron_3_197697049_197700613	0.372284	Nerve_Tibial	0.958893	RUBCN	intron_3_197423920_197427484	ENSG00000145016.17	-0.892203
intron_12_121222166_121222947	0.293174	Brain_Anterior_cingulate_cortex_BA24	0.958894	P2RX4	intron_12_121659969_121660750	ENSG00000135124.16	-1.05118
intron_14_74298069_74299548	0.293256	Brain_Anterior_cingulate_cortex_BA24	0.958894	ABCD4	intron_14_74764772_74766251	ENSG00000119688.21	-1.05101
intron_14_75053659_75061684	0.293042	Brain_Anterior_cingulate_cortex_BA24	0.958894	ACYP1	intron_14_75520362_75528387	ENSG00000119640.9	-1.05147
intron_19_48735551_48738960	0.292963	Brain_Anterior_cingulate_cortex_BA24	0.958894	RASIP1	intron_19_49238808_49242217	ENSG00000105538.10	1.05164
intron_20_59321193_59322372	0.293158	Brain_Anterior_cingulate_cortex_BA24	0.958894	EDN3	intron_20_57896248_57897427	ENSG00000124205.18	1.05122
intron_2_101860986_101864930	0.293022	Brain_Anterior_cingulate_cortex_BA24	0.958894	MAP4K4	intron_2_102477448_102481392	ENSG00000071054.17	-1.05152
intron_2_75701287_75702199	0.293215	Brain_Anterior_cingulate_cortex_BA24	0.958894	GCFC2	intron_2_75928413_75929325	ENSG00000005436.14	1.05109
intron_7_23185298_23187052	0.293129	Brain_Anterior_cingulate_cortex_BA24	0.958894	NUP42	intron_7_23224917_23226671	ENSG00000136243.18	1.05128
intron_1_245059458_245082083	0.353648	Brain_Caudate_basal_ganglia	0.958896	EFCAB2	intron_1_245222760_245245385	ENSG00000203666.13	0.927536
intron_5_179140035_179152142	0.487514	Brain_Cerebellar_Hemisphere	0.958897	ADAMTS2	intron_5_178567036_178579143	ENSG00000087116.17	-0.694268
intron_3_130850928_130930416	0.448218	Cells_EBV-transformed_lymphocytes	0.958901	ATP2C1	intron_3_130569772_130649260	ENSG00000017260.20	0.758389
intron_7_5712863_5715053	0.448251	Cells_EBV-transformed_lymphocytes	0.958901	RNF216	intron_7_5752494_5754684	ENSG00000011275.19	-0.758333
intron_8_129970995_130016370	0.448284	Cells_EBV-transformed_lymphocytes	0.958901	CYRIB	intron_8_130983241_131028616	ENSG00000153310.22	0.758278
intron_8_129970995_130016607	0.448284	Cells_EBV-transformed_lymphocytes	0.958901	CYRIB	intron_8_130983241_131028853	ENSG00000153310.22	-0.758278
intron_8_61584029_61618978	0.448306	Cells_EBV-transformed_lymphocytes	0.958901	ASPH	intron_8_62496588_62531537	ENSG00000198363.18	0.758242
intron_9_123125673_123128214	0.448306	Cells_EBV-transformed_lymphocytes	0.958901	STRBP	intron_9_125887952_125890493	ENSG00000165209.19	-0.758242
intron_15_52584944_52593578	0.437117	Breast_Mammary_Tissue	0.958902	ATOSA	intron_15_52877141_52885775	ENSG00000047346.13	-0.77707
intron_3_119703222_119706809	0.424814	Lung	0.958904	CFAP91	intron_3_119422069_119425656	ENSG00000183833.16	0.798097
intron_3_119703222_119706809	0.424814	Lung	0.958904	ENSG00000285585	intron_3_119422069_119425656	ENSG00000285585.1	0.798097
intron_4_73064899_73065250	0.424826	Lung	0.958904	COX18	intron_4_73930616_73930967	ENSG00000163626.17	-0.798077
intron_17_59131367_59154956	0.445918	Adipose_Subcutaneous	0.958911	SKA2	intron_17_57208728_57232317	ENSG00000182628.13	0.762238
intron_19_14391079_14397658	0.445925	Adipose_Subcutaneous	0.958911	ADGRE5	intron_19_14501891_14508470	ENSG00000123146.20	0.762226
intron_15_72353737_72355559	0.374238	Uterus	0.958914	HEXA	intron_15_72646078_72647900	ENSG00000213614.11	0.888563
intron_17_48071579_48075006	0.374434	Uterus	0.958914	CBX1	intron_17_46148941_46152368	ENSG00000108468.15	0.888199
intron_17_48077041_48101268	0.374434	Uterus	0.958914	CBX1	intron_17_46154403_46178630	ENSG00000108468.15	0.888199
intron_18_79934022_79943329	0.374299	Uterus	0.958914	SLC66A2	intron_18_77694022_77703329	ENSG00000122490.19	-0.88845
intron_22_50522569_50522671	0.374285	Uterus	0.958914	NCAPH2	intron_22_50960998_50961100	ENSG00000025770.19	-0.888476
intron_2_241750294_241755045	0.374264	Uterus	0.958914	D2HGDH	intron_2_242689709_242694460	ENSG00000180902.18	0.888515
intron_3_194611020_194615569	0.374401	Uterus	0.958914	TMEM44	intron_3_194331749_194336298	ENSG00000145014.18	-0.888259
intron_14_39151839_39158285	0.448474	Testis	0.958914	TRAPPC6B	intron_14_39621043_39627489	ENSG00000182400.15	0.757962
intron_14_90397233_90400065	0.353798	Brain_Caudate_basal_ganglia	0.958914	CALM1	intron_14_90863577_90866409	ENSG00000198668.14	-0.927248
intron_18_79949636_79950724	0.353785	Brain_Caudate_basal_ganglia	0.958914	SLC66A2	intron_18_77709636_77710724	ENSG00000122490.19	-0.927273
intron_21_46398130_46398235	0.353861	Brain_Caudate_basal_ganglia	0.958914	PCNT	intron_21_47818044_47818149	ENSG00000160299.19	-0.927126
intron_2_101271744_101272842	0.353923	Brain_Caudate_basal_ganglia	0.958914	RNF149	intron_2_101888206_101889304	ENSG00000163162.9	-0.927007
intron_2_101271744_101273127	0.353923	Brain_Caudate_basal_ganglia	0.958914	RNF149	intron_2_101888206_101889589	ENSG00000163162.9	0.927007
intron_2_101273341_101281859	0.353923	Brain_Caudate_basal_ganglia	0.958914	RNF149	intron_2_101889803_101898321	ENSG00000163162.9	0.927007
intron_15_30904590_30908118	0.380153	Pituitary	0.958917	FAN1	intron_15_31196793_31200321	ENSG00000198690.10	0.877614
intron_16_69748329_69748918	0.380108	Pituitary	0.958917	NOB1	intron_16_69782232_69782821	ENSG00000141101.13	0.877698
intron_17_35598335_35605705	0.38002	Pituitary	0.958917	AP2B1	intron_17_33925354_33932724	ENSG00000006125.18	0.87786
intron_2_130342935_130343086	0.380128	Pituitary	0.958917	IMP4	intron_2_131100508_131100659	ENSG00000136718.10	0.87766
intron_2_130342962_130343086	0.380128	Pituitary	0.958917	IMP4	intron_2_131100535_131100659	ENSG00000136718.10	-0.87766
intron_3_67409034_67495798	0.380108	Pituitary	0.958917	SUCLG2	intron_3_67459458_67546222	ENSG00000172340.15	0.877698
intron_15_101178980_101235082	0.395325	Esophagus_Gastroesophageal_Junction	0.958918	CHSY1	intron_15_101719185_101775287	ENSG00000131873.7	0.85
intron_3_14139297_14141593	0.395325	Esophagus_Gastroesophageal_Junction	0.958918	TMEM43	intron_3_14180797_14183093	ENSG00000170876.8	-0.85
intron_9_97343563_97354569	0.395325	Esophagus_Gastroesophageal_Junction	0.958918	SUGT1P4-STRA6LP-CCDC180	intron_9_100105845_100116851	ENSG00000255036.6	0.85
intron_3_126068246_126084093	0.424596	Cells_Cultured_fibroblasts	0.958918	SLC41A3	intron_3_125787089_125802936	ENSG00000114544.17	-0.798472
intron_17_40129627_40132034	0.44073	Prostate	0.958923	MSL1	intron_17_38285880_38288287	ENSG00000188895.12	-0.770961
intron_13_51957607_51958311	0.448635	Liver	0.958923	ATP7B	intron_13_52531743_52532447	ENSG00000123191.16	0.757692
intron_12_95256622_95262906	0.391292	Colon_Transverse	0.958923	VEZT	intron_12_95650398_95656682	ENSG00000028203.19	-0.857276
intron_19_886201_889638	0.391366	Colon_Transverse	0.958923	MED16	intron_19_886201_889638	ENSG00000175221.16	-0.857143
intron_22_35262421_35263078	0.391366	Colon_Transverse	0.958923	HMGXB4	intron_22_35658414_35659071	ENSG00000100281.14	-0.857143
intron_4_2255351_2257982	0.391366	Colon_Transverse	0.958923	MXD4	intron_4_2257078_2259709	ENSG00000123933.17	-0.857143
intron_7_32593306_32620404	0.391366	Colon_Transverse	0.958923	DPY19L1P1	intron_7_32632918_32660016	ENSG00000229358.3	0.857143
intron_13_33279656_33281029	0.44851	Testis	0.958925	STARD13-AS	intron_13_33853793_33855166	ENSG00000236581.9	-0.757901
intron_6_169602321_169632947	0.448514	Testis	0.958925	WDR27	intron_6_170002417_170033043	ENSG00000184465.16	-0.757895
intron_3_129004077_129030703	0.448532	Testis	0.958926	EFCC1	intron_3_128722920_128749546	ENSG00000114654.8	-0.757864
intron_9_129010209_129010670	0.44855	Testis	0.958926	SH3GLB2	intron_9_131772488_131772949	ENSG00000148341.18	0.757835
intron_10_58386338_58388190	0.3959	Stomach	0.958927	TFAM	intron_10_60146098_60147950	ENSG00000108064.11	0.848967
intron_14_21501903_21503173	0.353966	Brain_Caudate_basal_ganglia	0.958929	METTL3	intron_14_21970045_21971316	ENSG00000165819.12	0.926923
intron_14_39151839_39154211	0.448474	Cells_EBV-transformed_lymphocytes	0.958932	TRAPPC6B	intron_14_39621043_39623415	ENSG00000182400.15	-0.757962
intron_14_39151839_39158285	0.448474	Cells_EBV-transformed_lymphocytes	0.958932	TRAPPC6B	intron_14_39621043_39627489	ENSG00000182400.15	0.757962
intron_22_36233455_36239441	0.448546	Cells_EBV-transformed_lymphocytes	0.958932	APOL2	intron_22_36629501_36635487	ENSG00000128335.14	0.757842
intron_5_132897240_132899104	0.448474	Cells_EBV-transformed_lymphocytes	0.958932	AFF4	intron_5_132232932_132234796	ENSG00000072364.13	-0.757962
intron_6_169602321_169613559	0.448514	Cells_EBV-transformed_lymphocytes	0.958932	ENSG00000285733	intron_6_170002417_170013655	ENSG00000285733.1	0.757895
intron_6_169602321_169613559	0.448514	Cells_EBV-transformed_lymphocytes	0.958932	WDR27	intron_6_170002417_170013655	ENSG00000184465.16	0.757895
intron_6_169602321_169632947	0.448514	Cells_EBV-transformed_lymphocytes	0.958932	WDR27	intron_6_170002417_170033043	ENSG00000184465.16	-0.757895
intron_9_129010209_129010670	0.44855	Cells_EBV-transformed_lymphocytes	0.958932	SH3GLB2	intron_9_131772488_131772949	ENSG00000148341.18	0.757835
intron_2_190205232_190208880	0.445963	Adipose_Subcutaneous	0.958933	HIBCH	intron_2_191069958_191073606	ENSG00000198130.16	0.762162
intron_11_66539824_66543704	0.46145	Brain_Putamen_basal_ganglia	0.958935	ZDHHC24	intron_11_66307295_66311175	ENSG00000174165.8	0.736461
intron_12_79821166_79822116	0.375649	Brain_Hypothalamus	0.95894	PPP1R12A	intron_12_80214946_80215896	ENSG00000058272.19	0.885942
intron_18_9914335_9931810	0.375466	Brain_Hypothalamus	0.95894	VAPA	intron_18_9914332_9931807	ENSG00000101558.14	-0.886282
intron_2_241712071_241719483	0.375636	Brain_Hypothalamus	0.95894	ING5	intron_2_242651486_242658898	ENSG00000168395.16	-0.885965
intron_2_241712071_241722939	0.375636	Brain_Hypothalamus	0.95894	ING5	intron_2_242651486_242662354	ENSG00000168395.16	0.885965
intron_9_112380180_112403995	0.375668	Brain_Hypothalamus	0.95894	HSDL2	intron_9_115142460_115166275	ENSG00000119471.15	-0.885906
intron_9_112380180_112405624	0.375668	Brain_Hypothalamus	0.95894	HSDL2	intron_9_115142460_115167904	ENSG00000119471.15	-0.885906
intron_10_17161548_17162166	0.376364	Uterus	0.958951	TRDMT1	intron_10_17203547_17204165	ENSG00000107614.22	-0.884615
intron_10_30017917_30026103	0.375668	Uterus	0.958951	JCAD	intron_10_30306846_30315032	ENSG00000165757.9	-0.885906
intron_11_117223308_117224078	0.375082	Uterus	0.958951	PCSK7	intron_11_117094024_117094794	ENSG00000160613.15	-0.886995
intron_11_119097297_119097855	0.375772	Uterus	0.958951	DPAGT1	intron_11_118968007_118968565	ENSG00000172269.20	0.885714
intron_11_119097297_119098403	0.375772	Uterus	0.958951	DPAGT1	intron_11_118968007_118969113	ENSG00000172269.20	-0.885714
intron_12_110396452_110403527	0.376294	Uterus	0.958951	ANAPC7	intron_12_110834257_110841332	ENSG00000196510.14	0.884746
intron_12_79821166_79822116	0.375649	Uterus	0.958951	PPP1R12A	intron_12_80214946_80215896	ENSG00000058272.19	-0.885942
intron_13_114236896_114238990	0.376299	Uterus	0.958951	CDC16	intron_13_115002371_115004465	ENSG00000130177.16	-0.884735
intron_13_21495318_21502926	0.375191	Uterus	0.958951	MICU2	intron_13_22069457_22077065	ENSG00000165487.14	0.886792
intron_15_40007065_40008027	0.375828	Uterus	0.958951	EIF2AK4	intron_15_40299266_40300228	ENSG00000128829.12	-0.885609
intron_15_90232327_90233669	0.376152	Uterus	0.958951	CIB1	intron_15_90775559_90776901	ENSG00000185043.13	0.885009
intron_16_1819223_1819897	0.376228	Uterus	0.958951	HAGH	intron_16_1869224_1869898	ENSG00000063854.13	0.884868
intron_17_81572088_81588944	0.375422	Uterus	0.958951	NPLOC4	intron_17_79539114_79555970	ENSG00000182446.15	-0.886364
intron_18_13670968_13671862	0.374693	Uterus	0.958951	FAM210A	intron_18_13670967_13671861	ENSG00000177150.13	-0.887718
intron_19_12807079_12807206	0.375959	Uterus	0.958951	RNASEH2A	intron_19_12917893_12918020	ENSG00000104889.7	0.885366
intron_19_12807079_12807206	0.375959	Uterus	0.958951	THSD8	intron_19_12917893_12918020	ENSG00000284491.3	0.885366
intron_19_27732967_27746098	0.37513	Uterus	0.958951	LINC00662	intron_19_28223875_28237006	ENSG00000261824.8	-0.886905
intron_19_35768236_35768404	0.375258	Uterus	0.958951	PROSER3	intron_19_36259138_36259306	ENSG00000167595.16	0.886667
intron_19_36011077_36011404	0.375191	Uterus	0.958951	ALKBH6	intron_19_36501979_36502306	ENSG00000239382.11	0.886792
intron_19_36011077_36011404	0.375191	Uterus	0.958951	ENSG00000248101	intron_19_36501979_36502306	ENSG00000248101.2	0.886792
intron_19_45638634_45638845	0.376351	Uterus	0.958951	EML2	intron_19_46141892_46142103	ENSG00000125746.18	0.884639
intron_19_49335609_49335714	0.375668	Uterus	0.958951	CD37	intron_19_49838866_49838971	ENSG00000104894.12	0.885906
intron_19_49335786_49336909	0.375668	Uterus	0.958951	CD37	intron_19_49839043_49840166	ENSG00000104894.12	-0.885906
intron_19_58237334_58243965	0.374861	Uterus	0.958951	ZNF544	intron_19_58748700_58755331	ENSG00000198131.15	0.887404
intron_1_1285664_1285926	0.374673	Uterus	0.958951	SCNN1D	intron_1_1221044_1221306	ENSG00000162572.21	-0.887755
intron_1_156042913_156043998	0.375102	Uterus	0.958951	UBQLN4	intron_1_156012704_156013789	ENSG00000160803.8	-0.886957
intron_1_21729832_21736446	0.374541	Uterus	0.958951	USP48	intron_1_22056325_22062939	ENSG00000090686.16	0.888
intron_1_27749154_27755195	0.37591	Uterus	0.958951	FAM76A	intron_1_28075665_28081706	ENSG00000009780.16	-0.885458
intron_1_75732741_75732853	0.374854	Uterus	0.958951	ACADM	intron_1_76198426_76198538	ENSG00000117054.15	-0.887417
intron_1_75732745_75732853	0.374854	Uterus	0.958951	ACADM	intron_1_76198430_76198538	ENSG00000117054.15	0.887417
intron_20_62353251_62362400	0.376315	Uterus	0.958951	LAMA5	intron_20_60928307_60937456	ENSG00000130702.15	0.884706
intron_20_62546858_62547827	0.376255	Uterus	0.958951	CRMA	intron_20_61144065_61145034	ENSG00000174403.17	0.884817
intron_21_46137073_46137239	0.375745	Uterus	0.958951	FTCD	intron_21_47556987_47557153	ENSG00000160282.15	0.885763
intron_22_45164296_45168168	0.375668	Uterus	0.958951	NUP50	intron_22_45560177_45564049	ENSG00000093000.19	0.885906
intron_2_218234397_218238664	0.376215	Uterus	0.958951	ARPC2	intron_2_219099120_219103387	ENSG00000163466.16	0.884892
intron_2_219504213_219505228	0.374783	Uterus	0.958951	GMPPA	intron_2_220368935_220369950	ENSG00000144591.20	-0.88755
intron_2_219636450_219636680	0.375295	Uterus	0.958951	SLC4A3	intron_2_220501172_220501402	ENSG00000114923.17	0.886598
intron_2_241712071_241719483	0.375636	Uterus	0.958951	ING5	intron_2_242651486_242658898	ENSG00000168395.16	-0.885965
intron_2_241712071_241722939	0.375636	Uterus	0.958951	ING5	intron_2_242651486_242662354	ENSG00000168395.16	0.885965
intron_2_25001545_25035273	0.374673	Uterus	0.958951	DNAJC27-AS1	intron_2_25224414_25258142	ENSG00000224165.8	0.887755
intron_2_69803515_69804533	0.37481	Uterus	0.958951	ANXA4	intron_2_70030647_70031665	ENSG00000196975.16	-0.8875
intron_3_119675233_119677204	0.375772	Uterus	0.958951	COX17	intron_3_119394080_119396051	ENSG00000138495.7	0.885714
intron_3_126608633_126609141	0.376311	Uterus	0.958951	TXNRD3	intron_3_126327476_126327984	ENSG00000197763.20	0.884714
intron_3_152432920_152445282	0.375076	Uterus	0.958951	MBNL1	intron_3_152150709_152163071	ENSG00000152601.18	0.887006
intron_5_129095075_129104956	0.374623	Uterus	0.958951	ISOC1	intron_5_128430768_128440649	ENSG00000066583.12	0.887847
intron_5_141524229_141526038	0.375736	Uterus	0.958951	DIAPH1	intron_5_140903796_140905605	ENSG00000131504.18	-0.88578
intron_6_159789888_159790940	0.375938	Uterus	0.958951	MRPL18	intron_6_160210920_160211972	ENSG00000112110.10	-0.885405
intron_7_140047007_140054662	0.375521	Uterus	0.958951	PARP12	intron_7_139746807_139754462	ENSG00000059378.13	-0.886179
intron_7_36637910_36659166	0.376197	Uterus	0.958951	AOAH	intron_7_36677516_36698771	ENSG00000136250.12	-0.884924
intron_7_6704311_6705159	0.376319	Uterus	0.958951	ZNF12	intron_7_6743942_6744790	ENSG00000164631.19	-0.884699
intron_7_92562368_92566014	0.375907	Uterus	0.958951	FAM133B	intron_7_92191682_92195328	ENSG00000234545.8	-0.885463
intron_8_22621568_22623915	0.37601	Uterus	0.958951	BIN3	intron_8_22479081_22481428	ENSG00000147439.14	-0.885273
intron_9_112380180_112403995	0.375668	Uterus	0.958951	HSDL2	intron_9_115142460_115166275	ENSG00000119471.15	0.885906
intron_9_112380180_112405624	0.375668	Uterus	0.958951	HSDL2	intron_9_115142460_115167904	ENSG00000119471.15	-0.885906
intron_9_130406168_130407571	0.37481	Uterus	0.958951	HMCN2	intron_9_133281555_133282958	ENSG00000148357.18	0.8875
intron_9_96357551_96360154	0.375732	Uterus	0.958951	SLC35D2	intron_9_99119833_99122436	ENSG00000130958.13	-0.885787
intron_11_107712162_107719616	0.459927	smultixcan	0.958951	SLN	intron_11_107582888_107590342	ENSG00000170290.4	0.738967
intron_11_44071315_44073344	0.459926	smultixcan	0.958951	ACCS	intron_11_44092865_44094894	ENSG00000110455.14	0.230735
intron_18_62266749_62268869	0.459919	smultixcan	0.958951	RELCH	intron_18_59933982_59936102	ENSG00000134444.15	-1.03283
intron_19_11147894_11148013	0.459909	smultixcan	0.958951	SPC24	intron_19_11258570_11258689	ENSG00000161888.12	-0.369498
intron_19_20935047_20948744	0.391409	Colon_Transverse	0.958956	ZNF85	intron_19_21117853_21131550	ENSG00000105750.15	-0.857066
intron_21_39347478_39348292	0.356397	Kidney_Cortex	0.95896	HMGN1	intron_21_40719404_40720218	ENSG00000205581.11	-0.922252
intron_21_39347483_39347916	0.356397	Kidney_Cortex	0.95896	HMGN1	intron_21_40719409_40719842	ENSG00000205581.11	0.922252
intron_21_39347952_39348292	0.356397	Kidney_Cortex	0.95896	HMGN1	intron_21_40719878_40720218	ENSG00000205581.11	0.922252
intron_5_146504006_146507028	0.356333	Kidney_Cortex	0.95896	TCERG1	intron_5_145883569_145886591	ENSG00000113649.13	-0.922374
intron_20_18138051_18142208	0.448838	Liver	0.95896	KAT14	intron_20_18118695_18122852	ENSG00000149474.15	0.757353
intron_20_18138051_18142208	0.448838	Liver	0.95896	PET117	intron_20_18118695_18122852	ENSG00000232838.4	0.757353
intron_20_18138444_18142208	0.448838	Liver	0.95896	KAT14	intron_20_18119088_18122852	ENSG00000149474.15	-0.757353
intron_21_46285394_46285699	0.448838	Liver	0.95896	MCM3AP	intron_21_47705308_47705613	ENSG00000160294.11	-0.757353
intron_16_85656665_85657277	0.468045	Brain_Cerebellum	0.958969	GSE1	intron_16_85690271_85690883	ENSG00000131149.19	0.725664
intron_12_132140539_132140620	0.446484	Adipose_Subcutaneous	0.95897	DDX51	intron_12_132625084_132625165	ENSG00000185163.10	-0.76129
intron_15_63537156_63553715	0.44644	Adipose_Subcutaneous	0.95897	USP3	intron_15_63829355_63845914	ENSG00000140455.17	-0.761364
intron_16_4877111_4877385	0.446468	Adipose_Subcutaneous	0.95897	UBN1	intron_16_4927112_4927386	ENSG00000118900.15	0.761317
intron_18_58333892_58335478	0.446451	Adipose_Subcutaneous	0.95897	NEDD4L	intron_18_56001124_56002710	ENSG00000049759.20	-0.761345
intron_19_38889155_38889689	0.446447	Adipose_Subcutaneous	0.95897	SIRT2	intron_19_39379795_39380329	ENSG00000068903.21	-0.761352
intron_19_49997570_50000790	0.446541	Adipose_Subcutaneous	0.95897	VRK3	intron_19_50500827_50504047	ENSG00000105053.11	-0.761194
intron_19_57634755_57639912	0.446405	Adipose_Subcutaneous	0.95897	ZNF211	intron_19_58146123_58151280	ENSG00000121417.14	0.761421
intron_1_96813106_96813273	0.446017	Adipose_Subcutaneous	0.95897	PTBP2	intron_1_97278662_97278829	ENSG00000117569.20	0.762071
intron_2_101277281_101281859	0.44644	Adipose_Subcutaneous	0.95897	RNF149	intron_2_101893743_101898321	ENSG00000163162.9	0.761364
intron_2_105386540_105398970	0.44626	Adipose_Subcutaneous	0.95897	FHL2	intron_2_106002997_106015427	ENSG00000115641.19	-0.761666
intron_2_130359492_130359608	0.446264	Adipose_Subcutaneous	0.95897	PTPN18	intron_2_131117065_131117181	ENSG00000072135.13	0.761658
intron_7_32930108_32942320	0.446541	Adipose_Subcutaneous	0.95897	RP9P	intron_7_32969720_32981932	ENSG00000291146.1	-0.761194
intron_7_92518255_92518995	0.446148	Adipose_Subcutaneous	0.95897	PEX1	intron_7_92147569_92148309	ENSG00000127980.16	0.761852
intron_18_13019206_13029663	0.372347	Nerve_Tibial	0.958975	CEP192	intron_18_13019205_13029662	ENSG00000101639.19	-0.892086
intron_3_43033553_43053521	0.372369	Nerve_Tibial	0.958975	GASK1A	intron_3_43075045_43095013	ENSG00000144649.10	-0.892045
intron_13_45511854_45516143	0.459996	smultixcan	0.958975	COG3	intron_13_46085989_46090278	ENSG00000136152.15	-0.738854
intron_18_11897356_11905738	0.459978	smultixcan	0.958975	MPPE1	intron_18_11897355_11905737	ENSG00000154889.17	-0.738549
intron_18_58189959_58193819	0.459996	smultixcan	0.958975	ENSG00000267743	intron_18_55857191_55861051	ENSG00000267743.5	-0.738854
intron_1_152335439_152337989	0.459984	smultixcan	0.958975	FLG-AS1	intron_1_152307915_152310465	ENSG00000237975.7	0.147774
intron_10_3165527_3166229	0.469856	Brain_Cerebellum	0.95898	PITRM1	intron_10_3207719_3208421	ENSG00000107959.17	-0.722714
intron_11_18288013_18295020	0.470384	Brain_Cerebellum	0.95898	HPS5	intron_11_18309560_18316567	ENSG00000110756.18	-0.721854
intron_11_59795482_59797283	0.469066	Brain_Cerebellum	0.95898	STX3	intron_11_59562955_59564756	ENSG00000166900.17	0.724
intron_11_59797396_59800855	0.469066	Brain_Cerebellum	0.95898	STX3	intron_11_59564869_59568328	ENSG00000166900.17	0.724
intron_11_64907890_64908991	0.469774	Brain_Cerebellum	0.95898	ATG2A	intron_11_64675362_64676463	ENSG00000110046.13	-0.722846
intron_11_65918218_65918910	0.470227	Brain_Cerebellum	0.95898	C11orf68	intron_11_65685689_65686381	ENSG00000175573.7	-0.72211
intron_12_124800242_124807761	0.468674	Brain_Cerebellum	0.95898	SCARB1	intron_12_125284788_125292307	ENSG00000073060.17	-0.724638
intron_12_2960040_2994738	0.468981	Brain_Cerebellum	0.95898	TEAD4	intron_12_3069206_3103904	ENSG00000197905.10	0.724138
intron_12_48066965_48071667	0.469111	Brain_Cerebellum	0.95898	SENP1	intron_12_48460748_48465450	ENSG00000079387.14	-0.723926
intron_12_53014943_53045961	0.470131	Brain_Cerebellum	0.95898	TNS2-AS1	intron_12_53408727_53439745	ENSG00000257337.9	0.722266
intron_12_62389699_62389797	0.468981	Brain_Cerebellum	0.95898	USP15	intron_12_62783479_62783577	ENSG00000135655.16	-0.724138
intron_13_32527532_32535769	0.469302	Brain_Cerebellum	0.95898	N4BP2L2	intron_13_33101669_33109906	ENSG00000244754.9	0.723615
intron_14_100097658_100123539	0.470242	Brain_Cerebellum	0.95898	EVL	intron_14_100563995_100589876	ENSG00000196405.13	0.722085
intron_14_100545066_100546501	0.469363	Brain_Cerebellum	0.95898	BEGAIN	intron_14_101011403_101012838	ENSG00000183092.18	0.723515
intron_14_100546662_100567911	0.46934	Brain_Cerebellum	0.95898	BEGAIN	intron_14_101012999_101034248	ENSG00000183092.18	0.723554
intron_14_89993483_90019316	0.470376	Brain_Cerebellum	0.95898	TDP1	intron_14_90459827_90485660	ENSG00000042088.14	-0.721868
intron_15_40810757_40812699	0.469909	Brain_Cerebellum	0.95898	ZFYVE19	intron_15_41102955_41104897	ENSG00000166140.17	0.722628
intron_15_44729552_44731363	0.470261	Brain_Cerebellum	0.95898	TRIM69	intron_15_45021750_45023561	ENSG00000185880.13	0.722054
intron_15_44729552_44736483	0.470261	Brain_Cerebellum	0.95898	TRIM69	intron_15_45021750_45028681	ENSG00000185880.13	-0.722054
intron_15_76225929_76227713	0.468831	Brain_Cerebellum	0.95898	ETFA	intron_15_76518270_76520054	ENSG00000140374.17	0.724382
intron_15_83164075_83207331	0.468761	Brain_Cerebellum	0.95898	HDGFL3	intron_15_83832827_83876083	ENSG00000166503.9	0.724496
intron_15_90232327_90233669	0.468712	Brain_Cerebellum	0.95898	CIB1	intron_15_90775559_90776901	ENSG00000185043.13	-0.724576
intron_16_70399533_70400696	0.468845	Brain_Cerebellum	0.95898	ST3GAL2	intron_16_70433436_70434599	ENSG00000157350.13	0.724359
intron_16_93325_98145	0.469531	Brain_Cerebellum	0.95898	NPRL3	intron_16_143323_148143	ENSG00000103148.17	-0.723243
intron_17_1365058_1369709	0.468657	Brain_Cerebellum	0.95898	YWHAE	intron_17_1268352_1273003	ENSG00000108953.17	-0.724665
intron_17_18234175_18234273	0.468845	Brain_Cerebellum	0.95898	LLGL1	intron_17_18137489_18137587	ENSG00000131899.12	-0.724359
intron_17_28368059_28368521	0.469634	Brain_Cerebellum	0.95898	VTN	intron_17_26695080_26695542	ENSG00000109072.14	-0.723074
intron_17_38498510_38500597	0.468894	Brain_Cerebellum	0.95898	ARHGAP23	intron_17_36654752_36656839	ENSG00000275832.5	-0.72428
intron_17_52158369_52159273	0.47036	Brain_Cerebellum	0.95898	CA10	intron_17_50235729_50236633	ENSG00000154975.14	-0.721893
intron_17_52158369_52159924	0.47036	Brain_Cerebellum	0.95898	CA10	intron_17_50235729_50237284	ENSG00000154975.14	0.721893
intron_17_79079637_79080207	0.468496	Brain_Cerebellum	0.95898	ENGASE	intron_17_77075719_77076289	ENSG00000167280.17	0.724928
intron_17_8436045_8443927	0.469541	Brain_Cerebellum	0.95898	NDEL1	intron_17_8339363_8347245	ENSG00000166579.16	0.723226
intron_17_8535931_8542107	0.469909	Brain_Cerebellum	0.95898	MYH10	intron_17_8439249_8445425	ENSG00000133026.14	-0.722628
intron_18_11905953_11906203	0.470037	Brain_Cerebellum	0.95898	MPPE1	intron_18_11905952_11906202	ENSG00000154889.17	-0.722419
intron_18_35254402_35257928	0.469124	Brain_Cerebellum	0.95898	ZNF397	intron_18_32834366_32837892	ENSG00000186812.13	-0.723906
intron_18_70150733_70166062	0.469452	Brain_Cerebellum	0.95898	RTTN	intron_18_67817969_67833298	ENSG00000176225.15	-0.72337
intron_19_614016_615795	0.469847	Brain_Cerebellum	0.95898	HCN2	intron_19_614016_615795	ENSG00000099822.3	-0.722729
intron_19_7596150_7605226	0.469432	Brain_Cerebellum	0.95898	CAMSAP3	intron_19_7661036_7670112	ENSG00000076826.10	-0.723404
intron_1_102890504_102898125	0.468305	Brain_Cerebellum	0.95898	COL11A1	intron_1_103356060_103363681	ENSG00000060718.22	-0.72524
intron_1_13584100_13607173	0.470408	Brain_Cerebellum	0.95898	PDPN	intron_1_13910595_13933668	ENSG00000162493.17	0.721816
intron_1_225831959_225838654	0.469994	Brain_Cerebellum	0.95898	EPHX1	intron_1_226019660_226026355	ENSG00000143819.13	0.722488
intron_1_243316893_243330540	0.469681	Brain_Cerebellum	0.95898	SDCCAG8	intron_1_243480195_243493842	ENSG00000054282.16	0.722999
intron_1_26994612_26999847	0.469044	Brain_Cerebellum	0.95898	TRNP1	intron_1_27321103_27326338	ENSG00000253368.4	0.724036
intron_1_26994630_26999847	0.469044	Brain_Cerebellum	0.95898	TRNP1	intron_1_27321121_27326338	ENSG00000253368.4	-0.724036
intron_1_32631879_32633645	0.468888	Brain_Cerebellum	0.95898	ZBTB8OS	intron_1_33097480_33099246	ENSG00000176261.16	-0.724289
intron_1_7665199_7670911	0.469909	Brain_Cerebellum	0.95898	CAMTA1	intron_1_7725259_7730971	ENSG00000171735.20	0.722628
intron_1_956013_956095	0.468784	Brain_Cerebellum	0.95898	NOC2L	intron_1_891393_891475	ENSG00000188976.11	0.724458
intron_21_25592965_25593893	0.468728	Brain_Cerebellum	0.95898	MRPL39	intron_21_26965277_26966205	ENSG00000154719.14	-0.724551
intron_21_31685174_31685398	0.469294	Brain_Cerebellum	0.95898	SCAF4	intron_21_33057487_33057711	ENSG00000156304.15	-0.723629
intron_21_31685240_31685398	0.469294	Brain_Cerebellum	0.95898	SCAF4	intron_21_33057553_33057711	ENSG00000156304.15	0.723629
intron_21_39898527_39916066	0.468391	Brain_Cerebellum	0.95898	PCP4	intron_21_41270452_41287991	ENSG00000183036.11	-0.7251
intron_21_46221975_46222663	0.468495	Brain_Cerebellum	0.95898	LSS	intron_21_47641889_47642577	ENSG00000160285.15	0.724929
intron_22_20117664_20119013	0.469924	Brain_Cerebellum	0.95898	RANBP1	intron_22_20105187_20106536	ENSG00000099901.17	-0.722603
intron_22_38336706_38343867	0.468604	Brain_Cerebellum	0.95898	ENSG00000291015	intron_22_38732711_38739872	ENSG00000291015.1	0.724752
intron_22_50570406_50570891	0.470433	Brain_Cerebellum	0.95898	CHKB-CPT1B	intron_22_51008835_51009320	ENSG00000254413.8	0.721774
intron_22_50570406_50570891	0.470433	Brain_Cerebellum	0.95898	CPT1B	intron_22_51008835_51009320	ENSG00000205560.13	0.721774
intron_22_50583323_50586530	0.468236	Brain_Cerebellum	0.95898	CHKB-DT	intron_22_51021752_51024959	ENSG00000205559.5	-0.725352
intron_2_24142746_24146748	0.46996	Brain_Cerebellum	0.95898	FAM228B	intron_2_24365616_24369618	ENSG00000219626.9	-0.722543
intron_2_241497687_241498235	0.468624	Brain_Cerebellum	0.95898	STK25	intron_2_242437102_242437650	ENSG00000115694.15	0.724719
intron_2_33587320_33588335	0.46848	Brain_Cerebellum	0.95898	FAM98A	intron_2_33812387_33813402	ENSG00000119812.20	0.724954
intron_2_33587320_33592080	0.46848	Brain_Cerebellum	0.95898	FAM98A	intron_2_33812387_33817147	ENSG00000119812.20	0.724954
intron_2_73828996_73830845	0.468803	Brain_Cerebellum	0.95898	STAMBP	intron_2_74056123_74057972	ENSG00000124356.17	-0.724428
intron_2_73829510_73830845	0.468803	Brain_Cerebellum	0.95898	STAMBP	intron_2_74056637_74057972	ENSG00000124356.17	0.724428
intron_2_86254814_86263965	0.469868	Brain_Cerebellum	0.95898	REEP1	intron_2_86481937_86491088	ENSG00000068615.20	-0.722693
intron_2_9380808_9385245	0.468981	Brain_Cerebellum	0.95898	ASAP2	intron_2_9520937_9525374	ENSG00000151693.11	0.724138
intron_3_158822140_158823428	0.470066	Brain_Cerebellum	0.95898	MFSD1	intron_3_158539929_158541217	ENSG00000118855.21	0.722372
intron_3_169983253_169985805	0.469938	Brain_Cerebellum	0.95898	SEC62	intron_3_169701041_169703593	ENSG00000008952.17	-0.722581
intron_3_193643627_193643975	0.468379	Brain_Cerebellum	0.95898	OPA1	intron_3_193361416_193361764	ENSG00000198836.11	0.725118
intron_3_45735373_45737583	0.469909	Brain_Cerebellum	0.95898	SACM1L	intron_3_45776865_45779075	ENSG00000211456.14	-0.722628
intron_5_69118628_69121694	0.469432	Brain_Cerebellum	0.95898	SLC30A5	intron_5_68414455_68417521	ENSG00000145740.20	-0.723404
intron_5_82304850_82310157	0.47031	Brain_Cerebellum	0.95898	ATP6AP1L	intron_5_81600669_81605976	ENSG00000205464.13	-0.721975
intron_6_143333445_143334078	0.469933	Brain_Cerebellum	0.95898	AIG1	intron_6_143654582_143655215	ENSG00000146416.19	-0.722589
intron_7_107256794_107258273	0.468845	Brain_Cerebellum	0.95898	COG5	intron_7_106897239_106898718	ENSG00000164597.15	0.724359
intron_7_139237097_139251956	0.468845	Brain_Cerebellum	0.95898	UBN2	intron_7_138921843_138936702	ENSG00000157741.15	0.724359
intron_8_17962174_17963101	0.470341	Brain_Cerebellum	0.95898	PCM1	intron_8_17819683_17820610	ENSG00000078674.20	-0.721925
intron_9_116975345_116976114	0.469548	Brain_Cerebellum	0.95898	ASTN2	intron_9_119737624_119738393	ENSG00000148219.18	-0.723214
intron_9_34655665_34656739	0.468236	Brain_Cerebellum	0.95898	ENSG00000258728	intron_9_34655662_34656736	ENSG00000258728.2	0.725352
intron_9_34655665_34656739	0.468236	Brain_Cerebellum	0.95898	IL11RA	intron_9_34655662_34656736	ENSG00000137070.19	0.725352
intron_9_93562304_93564229	0.469562	Brain_Cerebellum	0.95898	FAM120A	intron_9_96324586_96326511	ENSG00000048828.18	-0.723192
intron_16_57680617_57683932	0.378996	Skin_Not_Sun_Exposed_Suprapubic	0.958981	ADGRG3	intron_16_57714529_57717844	ENSG00000182885.17	-0.879747
intron_2_172821976_172917802	0.378943	Skin_Not_Sun_Exposed_Suprapubic	0.958981	RAPGEF4	intron_2_173686704_173782530	ENSG00000091428.18	0.879845
intron_4_100410355_100415898	0.378982	Skin_Not_Sun_Exposed_Suprapubic	0.958981	EMCN	intron_4_101331512_101337055	ENSG00000164035.10	0.879773
intron_10_31831800_31839305	0.305728	Heart_Left_Ventricle	0.958981	ARHGAP12	intron_10_32120728_32128233	ENSG00000165322.18	1.02423
intron_14_24175624_24176822	0.305538	Heart_Left_Ventricle	0.958981	REC8	intron_14_24644833_24646031	ENSG00000100918.14	1.02463
intron_21_15849872_15864268	0.305538	Heart_Left_Ventricle	0.958981	USP25	intron_21_17222191_17236587	ENSG00000155313.16	1.02463
intron_2_113462494_113465129	0.305721	Heart_Left_Ventricle	0.958981	ZNG1B	intron_2_114220071_114222706	ENSG00000136682.16	1.02424
intron_5_96788685_96790296	0.305509	Heart_Left_Ventricle	0.958981	ERAP1	intron_5_96124388_96125999	ENSG00000164307.13	1.02469
intron_7_135737199_135748505	0.305698	Heart_Left_Ventricle	0.958981	FAM180A	intron_7_135421947_135433253	ENSG00000189320.9	1.02429
intron_7_75879260_75881829	0.305528	Heart_Left_Ventricle	0.958981	RHBDD2	intron_7_75508578_75511147	ENSG00000005486.17	-1.02465
intron_19_35744145_35744323	0.448897	Liver	0.958985	ENSG00000267120	intron_19_36235046_36235224	ENSG00000267120.3	0.757256
intron_19_35744145_35744323	0.448897	Liver	0.958985	U2AF1L4	intron_19_36235046_36235224	ENSG00000161265.15	0.757256
intron_7_101218485_101222604	0.423789	Adrenal_Gland	0.958988	ZNHIT1	intron_7_100861766_100865885	ENSG00000106400.12	-0.799865
intron_11_18519603_18526775	0.37056	Brain_Frontal_Cortex_BA9	0.95899	TSG101	intron_11_18541150_18548322	ENSG00000074319.13	0.895425
intron_15_55321390_55327531	0.370327	Brain_Frontal_Cortex_BA9	0.95899	PIGB	intron_15_55613588_55619729	ENSG00000069943.10	0.895861
intron_17_12021001_12054889	0.37056	Brain_Frontal_Cortex_BA9	0.95899	MAP2K4	intron_17_11924318_11958206	ENSG00000065559.15	-0.895425
intron_3_134159373_134175609	0.370483	Brain_Frontal_Cortex_BA9	0.95899	RYK	intron_3_133878217_133894453	ENSG00000163785.13	0.89557
intron_3_169774097_169774265	0.370295	Brain_Frontal_Cortex_BA9	0.95899	MYNN	intron_3_169491885_169492053	ENSG00000085274.16	0.895921
intron_3_9890811_9892915	0.370531	Brain_Frontal_Cortex_BA9	0.95899	JAGN1	intron_3_9932495_9934599	ENSG00000171135.15	-0.89548
intron_7_26399021_26412185	0.370464	Brain_Frontal_Cortex_BA9	0.95899	LINC02981	intron_7_26438641_26451805	ENSG00000214870.11	-0.895604
intron_10_104279471_104297578	0.38813	Pituitary	0.958991	GSTO2	intron_10_106039229_106057336	ENSG00000065621.15	0.863014
intron_10_114445403_114447880	0.388051	Pituitary	0.958991	ABLIM1	intron_10_116205162_116207639	ENSG00000099204.22	-0.863158
intron_10_114445403_114451624	0.388051	Pituitary	0.958991	ABLIM1	intron_10_116205162_116211383	ENSG00000099204.22	-0.863158
intron_10_119164196_119165202	0.38397	Pituitary	0.958991	SFXN4	intron_10_120923708_120924714	ENSG00000183605.17	0.870604
intron_10_119164196_119165537	0.38397	Pituitary	0.958991	SFXN4	intron_10_120923708_120925049	ENSG00000183605.17	-0.870604
intron_10_131935006_131940031	0.382991	Pituitary	0.958991	PPP2R2D	intron_10_133748510_133753535	ENSG00000175470.20	-0.872399
intron_10_133168312_133183344	0.380643	Pituitary	0.958991	KNDC1	intron_10_134981816_134996848	ENSG00000171798.19	-0.876712
intron_10_133206778_133206856	0.389065	Pituitary	0.958991	KNDC1	intron_10_135020282_135020360	ENSG00000171798.19	-0.861314
intron_10_13647276_13648085	0.38382	Pituitary	0.958991	PRPF18	intron_10_13689276_13690085	ENSG00000165630.15	0.870879
intron_10_27149040_27154178	0.389712	Pituitary	0.958991	YME1L1	intron_10_27437969_27443107	ENSG00000136758.20	0.86014
intron_10_3147737_3149621	0.381328	Pituitary	0.958991	PITRM1	intron_10_3189929_3191813	ENSG00000107959.17	-0.875452
intron_10_42574678_42594595	0.382063	Pituitary	0.958991	ZNF33B	intron_10_43070126_43090043	ENSG00000196693.15	0.874101
intron_10_74670269_74708321	0.38865	Pituitary	0.958991	ADK	intron_10_76430027_76468079	ENSG00000156110.15	0.862069
intron_10_89010815_89011999	0.384098	Pituitary	0.958991	FAS	intron_10_90770572_90771756	ENSG00000026103.25	0.87037
intron_10_93700106_93702375	0.388863	Pituitary	0.958991	FRA10AC1	intron_10_95459863_95462132	ENSG00000148690.12	0.861681
intron_11_112155061_112163906	0.383326	Pituitary	0.958991	IL18	intron_11_112025784_112034629	ENSG00000150782.12	0.871784
intron_11_113700168_113706222	0.386565	Pituitary	0.958991	TMPRSS5	intron_11_113570890_113576944	ENSG00000166682.13	0.865864
intron_11_118632296_118635393	0.38352	Pituitary	0.958991	PHLDB1	intron_11_118503013_118506111	ENSG00000019144.20	0.871429
intron_11_129894438_129895496	0.384043	Pituitary	0.958991	NFRKB	intron_11_129764333_129765391	ENSG00000170322.15	0.870472
intron_11_134359141_134364328	0.38813	Pituitary	0.958991	GLB1L2	intron_11_134229035_134234222	ENSG00000149328.15	-0.863014
intron_11_17995909_17999494	0.387565	Pituitary	0.958991	SERGEF	intron_11_18017456_18021041	ENSG00000129158.11	0.864041
intron_11_18352446_18357952	0.386125	Pituitary	0.958991	GTF2H1	intron_11_18373993_18379499	ENSG00000110768.12	-0.866667
intron_11_20388154_20389744	0.385563	Pituitary	0.958991	PRMT3	intron_11_20409700_20411290	ENSG00000185238.13	-0.867692
intron_11_212511_212615	0.388774	Pituitary	0.958991	RIC8A	intron_11_212511_212615	ENSG00000177963.15	-0.861842
intron_11_57762046_57789037	0.38813	Pituitary	0.958991	CTNND1	intron_11_57529518_57556509	ENSG00000198561.16	-0.863014
intron_11_66504774_66509079	0.389177	Pituitary	0.958991	DPP3	intron_11_66272245_66276550	ENSG00000254986.8	-0.861111
intron_11_68785010_68793315	0.389378	Pituitary	0.958991	CPT1A	intron_11_68552478_68560783	ENSG00000110090.13	0.860747
intron_11_722165_722401	0.387525	Pituitary	0.958991	EPS8L2	intron_11_722165_722401	ENSG00000177106.17	0.864115
intron_11_76783404_76795609	0.385164	Pituitary	0.958991	TSKU	intron_11_76494448_76506653	ENSG00000182704.8	0.868421
intron_12_103951630_103953414	0.382024	Pituitary	0.958991	C12orf73	intron_12_104345408_104347192	ENSG00000204954.10	-0.874172
intron_12_103951630_103956631	0.382024	Pituitary	0.958991	C12orf73	intron_12_104345408_104350409	ENSG00000204954.10	0.874172
intron_12_103956748_103957069	0.382024	Pituitary	0.958991	C12orf73	intron_12_104350526_104350847	ENSG00000204954.10	0.874172
intron_12_121004492_121005003	0.388459	Pituitary	0.958991	C12orf43	intron_12_121442295_121442806	ENSG00000157895.11	0.862416
intron_12_122218397_122224645	0.385364	Pituitary	0.958991	DIABLO	intron_12_122702944_122709192	ENSG00000184047.20	-0.868056
intron_12_132690376_132701250	0.383772	Pituitary	0.958991	ENSG00000256632	intron_12_133266962_133277836	ENSG00000256632.3	-0.870968
intron_12_132690376_132701250	0.383772	Pituitary	0.958991	PXMP2	intron_12_133266962_133277836	ENSG00000176894.10	-0.870968
intron_12_1878389_1878956	0.389048	Pituitary	0.958991	CACNA2D4	intron_12_1987555_1988122	ENSG00000151062.15	-0.861345
intron_12_21499615_21501170	0.383235	Pituitary	0.958991	RECQL	intron_12_21652549_21654104	ENSG00000004700.16	0.871951
intron_12_21501215_21501413	0.384532	Pituitary	0.958991	RECQL	intron_12_21654149_21654347	ENSG00000004700.16	-0.869577
intron_12_25108761_25110127	0.382394	Pituitary	0.958991	DNAI7	intron_12_25261695_25263061	ENSG00000118307.20	-0.873494
intron_12_25108823_25110127	0.382394	Pituitary	0.958991	DNAI7	intron_12_25261757_25263061	ENSG00000118307.20	0.873494
intron_12_29341761_29343120	0.383597	Pituitary	0.958991	ERGIC2	intron_12_29494694_29496053	ENSG00000087502.19	0.871287
intron_12_29633336_29751666	0.389549	Pituitary	0.958991	TMTC1	intron_12_29786269_29904599	ENSG00000133687.16	0.860435
intron_12_64416754_64418046	0.383235	Pituitary	0.958991	XPOT	intron_12_64810534_64811826	ENSG00000184575.12	0.871951
intron_12_6492972_6493058	0.384615	Pituitary	0.958991	MRPL51	intron_12_6602138_6602224	ENSG00000111639.8	-0.869425
intron_12_6492972_6493717	0.387788	Pituitary	0.958991	MRPL51	intron_12_6602138_6602883	ENSG00000111639.8	0.863636
intron_12_8196518_8199708	0.385059	Pituitary	0.958991	FAM66C	intron_12_8349114_8352304	ENSG00000226711.9	0.868613
intron_12_8921750_8922657	0.389291	Pituitary	0.958991	PHC1	intron_12_9074346_9075253	ENSG00000111752.11	-0.860903
intron_13_110625278_110627439	0.383566	Pituitary	0.958991	NAXD	intron_13_111277625_111279786	ENSG00000213995.12	-0.871345
intron_13_110625303_110627439	0.383566	Pituitary	0.958991	NAXD	intron_13_111277650_111279786	ENSG00000213995.12	0.871345
intron_13_20028064_20031319	0.3807	Pituitary	0.958991	ZMYM2	intron_13_20602204_20605459	ENSG00000121741.17	0.876607
intron_13_42297182_42298533	0.381574	Pituitary	0.958991	AKAP11	intron_13_42871318_42872669	ENSG00000023516.9	0.875
intron_13_42308609_42313047	0.381574	Pituitary	0.958991	AKAP11	intron_13_42882745_42887183	ENSG00000023516.9	0.875
intron_13_42313130_42313894	0.381574	Pituitary	0.958991	AKAP11	intron_13_42887266_42888030	ENSG00000023516.9	-0.875
intron_13_42317688_42319088	0.381574	Pituitary	0.958991	AKAP11	intron_13_42891824_42893224	ENSG00000023516.9	0.875
intron_13_45341630_45344305	0.389569	Pituitary	0.958991	TPT1-AS1	intron_13_45915765_45918440	ENSG00000170919.16	0.860399
intron_13_45352014_45377061	0.388785	Pituitary	0.958991	TPT1-AS1	intron_13_45926149_45951196	ENSG00000170919.16	0.861823
intron_13_75809183_75817161	0.383456	Pituitary	0.958991	LMO7	intron_13_76383319_76391297	ENSG00000136153.20	-0.871547
intron_13_79481524_79520810	0.38142	Pituitary	0.958991	NDFIP2	intron_13_80055659_80094945	ENSG00000102471.16	0.875283
intron_13_95895304_95900807	0.386482	Pituitary	0.958991	UGGT2	intron_13_96547558_96553061	ENSG00000102595.21	-0.866014
intron_14_20313801_20315781	0.388713	Pituitary	0.958991	CCNB1IP1	intron_14_20781960_20783940	ENSG00000100814.18	-0.861953
intron_14_21477564_21487451	0.386229	Pituitary	0.958991	TOX4	intron_14_21945723_21955610	ENSG00000092203.15	-0.866476
intron_14_24059732_24059970	0.386306	Pituitary	0.958991	CARMIL3	intron_14_24528941_24529179	ENSG00000186648.15	0.866337
intron_14_39291096_39293271	0.388412	Pituitary	0.958991	MIA2	intron_14_39760300_39762475	ENSG00000150527.18	-0.8625
intron_14_60646577_60651935	0.389297	Pituitary	0.958991	SIX1	intron_14_61113295_61118653	ENSG00000126778.12	-0.860892
intron_14_67586949_67587074	0.386104	Pituitary	0.958991	PLEKHH1	intron_14_68053666_68053791	ENSG00000054690.14	-0.866704
intron_14_74040645_74047930	0.381078	Pituitary	0.958991	BBOF1	intron_14_74507348_74514633	ENSG00000119636.16	-0.875912
intron_15_100399925_100408567	0.389627	Pituitary	0.958991	CERS3-AS1	intron_15_100940130_100948772	ENSG00000259430.2	-0.860294
intron_15_30910815_30913858	0.381856	Pituitary	0.958991	FAN1	intron_15_31203018_31206061	ENSG00000198690.10	0.874482
intron_15_30976955_30990777	0.389712	Pituitary	0.958991	MTMR10	intron_15_31269158_31282980	ENSG00000166912.17	0.86014
intron_15_40296634_40296758	0.382945	Pituitary	0.958991	PLCB2	intron_15_40588835_40588959	ENSG00000137841.12	0.872483
intron_15_60511621_60514616	0.381047	Pituitary	0.958991	RORA	intron_15_60803820_60806815	ENSG00000069667.16	0.875969
intron_15_61176456_61229053	0.384025	Pituitary	0.958991	RORA	intron_15_61468655_61521252	ENSG00000069667.16	-0.870504
intron_15_67748601_67769602	0.388942	Pituitary	0.958991	MAP2K5	intron_15_68040939_68061940	ENSG00000137764.20	0.861538
intron_15_78540539_78541905	0.385454	Pituitary	0.958991	PSMA4	intron_15_78832881_78834247	ENSG00000041357.16	0.867891
intron_15_82665303_82665457	0.381974	Pituitary	0.958991	AP3B2	intron_15_83334055_83334209	ENSG00000103723.17	0.874266
intron_15_90885585_90886961	0.388472	Pituitary	0.958991	FES	intron_15_91428815_91430191	ENSG00000182511.12	-0.862392
intron_16_19051816_19056542	0.383997	Pituitary	0.958991	TMC7	intron_16_19063138_19067864	ENSG00000170537.13	-0.870555
intron_16_21810838_21811778	0.386233	Pituitary	0.958991	ENSG00000291066	intron_16_21822159_21823099	ENSG00000291066.1	-0.866469
intron_16_21810838_21811778	0.386233	Pituitary	0.958991	RRN3P1	intron_16_21822159_21823099	ENSG00000248124.11	-0.866469
intron_16_21818761_21819302	0.386233	Pituitary	0.958991	ENSG00000291066	intron_16_21830082_21830623	ENSG00000291066.1	-0.866469
intron_16_27210621_27211146	0.386087	Pituitary	0.958991	KDM8	intron_16_27221942_27222467	ENSG00000155666.12	0.866735
intron_16_3131600_3131747	0.385518	Pituitary	0.958991	ZNF213-AS1	intron_16_3181601_3181748	ENSG00000263072.10	-0.867774
intron_16_3501089_3504720	0.381885	Pituitary	0.958991	CLUAP1	intron_16_3551089_3554720	ENSG00000103351.13	0.874429
intron_16_4726780_4726979	0.385567	Pituitary	0.958991	ANKS3	intron_16_4776781_4776980	ENSG00000168096.15	-0.867684
intron_16_4726780_4729980	0.385567	Pituitary	0.958991	ANKS3	intron_16_4776781_4779981	ENSG00000168096.15	-0.867684
intron_16_4726854_4726979	0.385567	Pituitary	0.958991	ANKS3	intron_16_4776855_4776980	ENSG00000168096.15	-0.867684
intron_16_58521317_58523370	0.385993	Pituitary	0.958991	CNOT1	intron_16_58555221_58557274	ENSG00000125107.19	-0.866906
intron_16_67238307_67238380	0.384118	Pituitary	0.958991	FHOD1	intron_16_67272210_67272283	ENSG00000135723.14	0.870334
intron_16_75654397_75656207	0.382187	Pituitary	0.958991	TERF2IP	intron_16_75688295_75690105	ENSG00000166848.7	0.873874
intron_16_8625798_8628730	0.38293	Pituitary	0.958991	METTL22	intron_16_8719655_8722587	ENSG00000067365.15	-0.87251
intron_16_89098763_89100662	0.382931	Pituitary	0.958991	ACSF3	intron_16_89165171_89167070	ENSG00000176715.17	-0.872509
intron_16_89712716_89716462	0.384821	Pituitary	0.958991	VPS9D1	intron_16_89779124_89782870	ENSG00000075399.14	0.869048
intron_16_89949513_89954243	0.38701	Pituitary	0.958991	DEF8	intron_16_90015921_90020651	ENSG00000140995.17	0.865052
intron_17_17866924_17869340	0.384025	Pituitary	0.958991	TOM1L2	intron_17_17770238_17772654	ENSG00000175662.18	-0.870504
intron_17_3869888_3872554	0.385588	Pituitary	0.958991	CAMKK1	intron_17_3773182_3775848	ENSG00000004660.15	0.867647
intron_17_39200349_39201213	0.389482	Pituitary	0.958991	RPL19	intron_17_37356602_37357466	ENSG00000108298.12	-0.860558
intron_17_39200743_39201213	0.389482	Pituitary	0.958991	RPL19	intron_17_37356996_37357466	ENSG00000108298.12	0.860558
intron_17_4070924_4072608	0.388776	Pituitary	0.958991	ZZEF1	intron_17_3974218_3975902	ENSG00000074755.15	0.861839
intron_17_4143313_4149891	0.383373	Pituitary	0.958991	CYB5D2	intron_17_4046607_4053185	ENSG00000167740.10	0.871698
intron_17_42470218_42477660	0.388051	Pituitary	0.958991	ATP6V0A1	intron_17_40622236_40629678	ENSG00000033627.18	0.863158
intron_17_4968981_4969150	0.385839	Pituitary	0.958991	CAMTA2	intron_17_4872276_4872445	ENSG00000108509.21	0.867188
intron_17_4969337_4969500	0.385839	Pituitary	0.958991	CAMTA2	intron_17_4872632_4872795	ENSG00000108509.21	0.867188
intron_17_4969337_4969630	0.385839	Pituitary	0.958991	CAMTA2	intron_17_4872632_4872925	ENSG00000108509.21	-0.867188
intron_17_50370586_50370906	0.387545	Pituitary	0.958991	MRPL27	intron_17_48447947_48448267	ENSG00000108826.16	-0.864078
intron_17_69250621_69251747	0.38791	Pituitary	0.958991	ABCA5	intron_17_67246762_67247888	ENSG00000154265.16	0.863415
intron_17_69250621_69253573	0.38791	Pituitary	0.958991	ABCA5	intron_17_67246762_67249714	ENSG00000154265.16	-0.863415
intron_17_78797879_78798400	0.38352	Pituitary	0.958991	USP36	intron_17_76793961_76794482	ENSG00000055483.20	0.871429
intron_17_80415821_80423520	0.380746	Pituitary	0.958991	ENDOV	intron_17_78389621_78397320	ENSG00000173818.17	0.876522
intron_17_81665584_81666146	0.38341	Pituitary	0.958991	OXLD1	intron_17_79632614_79633176	ENSG00000204237.5	0.871631
intron_17_81978804_81979184	0.381411	Pituitary	0.958991	ASPSCR1	intron_17_79936680_79937060	ENSG00000169696.16	0.8753
intron_18_12408007_12421540	0.388926	Pituitary	0.958991	PRELID3A	intron_18_12408006_12421539	ENSG00000141391.14	0.861566
intron_18_12817365_12821336	0.389732	Pituitary	0.958991	PTPN2	intron_18_12817364_12821335	ENSG00000175354.20	-0.860104
intron_18_13670968_13671862	0.386618	Pituitary	0.958991	FAM210A	intron_18_13670967_13671861	ENSG00000177150.13	-0.865766
intron_18_49118926_49163685	0.3843	Pituitary	0.958991	DYM	intron_18_46645296_46690055	ENSG00000141627.14	0.87
intron_18_57571540_57573246	0.389428	Pituitary	0.958991	FECH	intron_18_55238772_55240478	ENSG00000066926.13	-0.860656
intron_18_57571603_57573246	0.389428	Pituitary	0.958991	FECH	intron_18_55238835_55240478	ENSG00000066926.13	0.860656
intron_18_58979167_58981470	0.380782	Pituitary	0.958991	ZNF532	intron_18_56646399_56648702	ENSG00000074657.14	-0.876457
intron_18_59349236_59351412	0.381981	Pituitary	0.958991	LMAN1	intron_18_57016468_57018644	ENSG00000074695.6	-0.874251
intron_18_59349236_59353202	0.381981	Pituitary	0.958991	LMAN1	intron_18_57016468_57020434	ENSG00000074695.6	0.874251
intron_18_79143860_79154504	0.381833	Pituitary	0.958991	ATP9B	intron_18_76903860_76914504	ENSG00000166377.21	0.874525
intron_18_79949636_79950724	0.381868	Pituitary	0.958991	SLC66A2	intron_18_77709636_77710724	ENSG00000122490.19	0.874459
intron_19_10177367_10180350	0.386194	Pituitary	0.958991	DNMT1	intron_19_10288043_10291026	ENSG00000130816.17	0.86654
intron_19_16568169_16571512	0.38959	Pituitary	0.958991	SLC35E1	intron_19_16678980_16682323	ENSG00000127526.15	-0.86036
intron_19_21506080_21518575	0.388888	Pituitary	0.958991	ZNF429	intron_19_21688882_21701377	ENSG00000197013.11	-0.861635
intron_19_22181586_22193016	0.386382	Pituitary	0.958991	ZNF676	intron_19_22364388_22375818	ENSG00000196109.9	0.866197
intron_19_22196726_22215632	0.386382	Pituitary	0.958991	ZNF676	intron_19_22379528_22398434	ENSG00000196109.9	-0.866197
intron_19_35503447_35505718	0.384459	Pituitary	0.958991	DMKN	intron_19_35994349_35996620	ENSG00000161249.21	-0.86971
intron_19_35744421_35744626	0.383553	Pituitary	0.958991	ENSG00000267120	intron_19_36235322_36235527	ENSG00000267120.3	0.871369
intron_19_35744421_35744626	0.383553	Pituitary	0.958991	U2AF1L4	intron_19_36235322_36235527	ENSG00000161265.15	0.871369
intron_19_35744421_35745125	0.383553	Pituitary	0.958991	U2AF1L4	intron_19_36235322_36236026	ENSG00000161265.15	0.871369
intron_19_35745700_35745835	0.381292	Pituitary	0.958991	ENSG00000188223	intron_19_36236601_36236736	ENSG00000188223.9	0.875519
intron_19_35745700_35745835	0.381292	Pituitary	0.958991	PSENEN	intron_19_36236601_36236736	ENSG00000205155.8	0.875519
intron_19_40617020_40617100	0.385059	Pituitary	0.958991	LTBP4	intron_19_41122926_41123006	ENSG00000090006.18	0.868613
intron_19_40783840_40783921	0.381222	Pituitary	0.958991	MIA-RAB4B	intron_19_41289745_41289826	ENSG00000268975.2	-0.875648
intron_19_40783840_40783921	0.381222	Pituitary	0.958991	RAB4B-EGLN2	intron_19_41289745_41289826	ENSG00000171570.11	-0.875648
intron_19_40783840_40783921	0.381222	Pituitary	0.958991	RAB4B	intron_19_41289745_41289826	ENSG00000167578.18	-0.875648
intron_19_46681748_46685425	0.387431	Pituitary	0.958991	PRKD2	intron_19_47185005_47188682	ENSG00000105287.13	0.864286
intron_19_46681748_46689537	0.387431	Pituitary	0.958991	PRKD2	intron_19_47185005_47192794	ENSG00000105287.13	-0.864286
intron_19_46685521_46689537	0.387431	Pituitary	0.958991	PRKD2	intron_19_47188778_47192794	ENSG00000105287.13	0.864286
intron_19_46722072_46722242	0.384988	Pituitary	0.958991	STRN4	intron_19_47225329_47225499	ENSG00000090372.15	0.868742
intron_19_47375708_47375924	0.385234	Pituitary	0.958991	DHX34	intron_19_47878965_47879181	ENSG00000134815.19	-0.868293
intron_19_47675916_47679321	0.380606	Pituitary	0.958991	BICRA	intron_19_48179173_48182578	ENSG00000063169.12	-0.87678
intron_19_48219012_48221730	0.383023	Pituitary	0.958991	CARD8	intron_19_48722269_48724987	ENSG00000105483.18	0.87234
intron_19_48345354_48363291	0.385436	Pituitary	0.958991	TMEM143	intron_19_48848611_48866548	ENSG00000161558.11	0.867925
intron_19_49583304_49583542	0.380411	Pituitary	0.958991	PRRG2	intron_19_50086561_50086799	ENSG00000126460.11	-0.87714
intron_19_55191548_55191663	0.385532	Pituitary	0.958991	PTPRH	intron_19_55702916_55703031	ENSG00000080031.10	0.867749
intron_19_56280700_56313283	0.389627	Pituitary	0.958991	ZSCAN5A	intron_19_56792069_56824652	ENSG00000131848.10	0.860294
intron_1_111119959_111120516	0.385383	Pituitary	0.958991	DRAM2	intron_1_111662581_111663138	ENSG00000156171.15	-0.86802
intron_1_111619934_111691334	0.381078	Pituitary	0.958991	RAP1A	intron_1_112162556_112233956	ENSG00000116473.15	-0.875912
intron_1_112705123_112707078	0.388942	Pituitary	0.958991	RHOC	intron_1_113247745_113249700	ENSG00000155366.17	0.861538
intron_1_11827221_11828106	0.389744	Pituitary	0.958991	CLCN6	intron_1_11887278_11888163	ENSG00000011021.23	-0.860082
intron_1_151140090_151142504	0.384673	Pituitary	0.958991	SEMA6C	intron_1_151112566_151114980	ENSG00000143434.17	-0.869318
intron_1_155202114_155202261	0.384679	Pituitary	0.958991	THBS3	intron_1_155171905_155172052	ENSG00000169231.13	-0.869308
intron_1_156272398_156273361	0.389789	Pituitary	0.958991	SMG5	intron_1_156242189_156243152	ENSG00000198952.8	0.86
intron_1_160121251_160123213	0.384732	Pituitary	0.958991	ATP1A2	intron_1_160091041_160093003	ENSG00000018625.15	-0.86921
intron_1_171114362_171116208	0.382435	Pituitary	0.958991	FMO3	intron_1_171083502_171085348	ENSG00000007933.13	-0.873418
intron_1_171514630_171515734	0.384153	Pituitary	0.958991	PRRC2C	intron_1_171483769_171484873	ENSG00000117523.18	0.87027
intron_1_171514645_171515734	0.384153	Pituitary	0.958991	PRRC2C	intron_1_171483784_171484873	ENSG00000117523.18	-0.87027
intron_1_173418622_173440463	0.387618	Pituitary	0.958991	PRDX6-AS1	intron_1_173387761_173409602	ENSG00000203739.6	-0.863946
intron_1_1839238_1852570	0.386354	Pituitary	0.958991	GNB1	intron_1_1770677_1784009	ENSG00000078369.19	-0.866248
intron_1_1839238_1890820	0.386354	Pituitary	0.958991	GNB1	intron_1_1770677_1822259	ENSG00000078369.19	0.866248
intron_1_19342864_19344358	0.385652	Pituitary	0.958991	CAPZB	intron_1_19669358_19670852	ENSG00000077549.19	0.86753
intron_1_19975843_19978015	0.385586	Pituitary	0.958991	PLA2G2A	intron_1_20302336_20304508	ENSG00000188257.12	0.86765
intron_1_223296890_223363278	0.386903	Pituitary	0.958991	SUSD4	intron_1_223470232_223536620	ENSG00000143502.16	-0.865248
intron_1_225868030_225871076	0.386766	Pituitary	0.958991	TMEM63A	intron_1_226055730_226058776	ENSG00000196187.12	0.865497
intron_1_232970118_232978163	0.382533	Pituitary	0.958991	NTPCR	intron_1_233105864_233113909	ENSG00000135778.12	-0.873239
intron_1_23814338_23816675	0.382202	Pituitary	0.958991	HMGCL	intron_1_24140828_24143165	ENSG00000117305.15	0.873846
intron_1_26302918_26303043	0.389865	Pituitary	0.958991	UBXN11	intron_1_26629409_26629534	ENSG00000158062.21	0.859863
intron_1_28369825_28407410	0.380901	Pituitary	0.958991	PHACTR4	intron_1_28696336_28733921	ENSG00000204138.13	-0.876238
intron_1_36475673_36479433	0.389712	Pituitary	0.958991	CSF3R	intron_1_36941274_36945034	ENSG00000119535.19	-0.86014
intron_1_36477677_36479433	0.389712	Pituitary	0.958991	CSF3R	intron_1_36943278_36945034	ENSG00000119535.19	0.86014
intron_1_41151684_41159725	0.38657	Pituitary	0.958991	SCMH1	intron_1_41617356_41625397	ENSG00000010803.17	-0.865854
intron_1_42747412_42747723	0.383208	Pituitary	0.958991	P3H1	intron_1_43213083_43213394	ENSG00000117385.16	-0.872
intron_1_42755217_42755548	0.38103	Pituitary	0.958991	P3H1	intron_1_43220888_43221219	ENSG00000117385.16	-0.876
intron_1_44808906_44810213	0.382639	Pituitary	0.958991	BTBD19	intron_1_45274578_45275885	ENSG00000222009.9	0.873044
intron_1_45012285_45012907	0.386357	Pituitary	0.958991	UROD	intron_1_45477957_45478579	ENSG00000126088.14	0.866242
intron_1_46688544_46689587	0.389859	Pituitary	0.958991	EFCAB14	intron_1_47154216_47155259	ENSG00000159658.15	0.859873
intron_1_75728488_75732644	0.38789	Pituitary	0.958991	ACADM	intron_1_76194173_76198329	ENSG00000117054.15	-0.86345
intron_20_33397084_33401428	0.386641	Pituitary	0.958991	CDK5RAP1	intron_20_31984890_31989234	ENSG00000101391.21	-0.865724
intron_20_35176446_35176698	0.38209	Pituitary	0.958991	PROCR	intron_20_33764249_33764501	ENSG00000101000.6	-0.874052
intron_20_35176446_35215893	0.385588	Pituitary	0.958991	PROCR	intron_20_33764249_33803696	ENSG00000101000.6	0.867647
intron_20_41341002_41345796	0.382945	Pituitary	0.958991	LPIN3	intron_20_39969642_39974436	ENSG00000132793.12	-0.872483
intron_20_44211077_44214888	0.388956	Pituitary	0.958991	OSER1-DT	intron_20_42839717_42843528	ENSG00000223891.7	-0.861512
intron_20_50096820_50115485	0.382322	Pituitary	0.958991	UBE2V1	intron_20_48713357_48732022	ENSG00000244687.13	0.873626
intron_20_50894512_50902017	0.386	Pituitary	0.958991	ADNP	intron_20_49511049_49518554	ENSG00000101126.18	-0.866894
intron_20_63694488_63694741	0.384037	Pituitary	0.958991	RTEL1-TNFRSF6B	intron_20_62325841_62326094	ENSG00000026036.23	0.870482
intron_20_63694488_63694741	0.384037	Pituitary	0.958991	RTEL1	intron_20_62325841_62326094	ENSG00000258366.12	0.870482
intron_21_32730661_32732519	0.386556	Pituitary	0.958991	PAXBP1-AS1	intron_21_34102972_34104830	ENSG00000238197.8	0.86588
intron_21_39178647_39180285	0.384141	Pituitary	0.958991	PSMG1	intron_21_40550573_40552211	ENSG00000183527.12	-0.870292
intron_21_46162067_46168308	0.388461	Pituitary	0.958991	SPATC1L	intron_21_47581981_47588222	ENSG00000160284.15	0.862412
intron_21_46556091_46556939	0.387666	Pituitary	0.958991	DIP2A	intron_21_47976004_47976852	ENSG00000160305.18	-0.863857
intron_21_46560783_46561748	0.382929	Pituitary	0.958991	DIP2A	intron_21_47980696_47981661	ENSG00000160305.18	0.872512
intron_22_18083732_18087972	0.389645	Pituitary	0.958991	PEX26	intron_22_18566498_18570738	ENSG00000215193.14	0.860262
intron_22_23683867_23686838	0.387523	Pituitary	0.958991	GUSBP11	intron_22_24026054_24029025	ENSG00000228315.12	-0.864119
intron_22_31327309_31328787	0.387604	Pituitary	0.958991	PATZ1	intron_22_31723295_31724773	ENSG00000100105.18	0.863971
intron_22_31611840_31611999	0.383474	Pituitary	0.958991	SFI1	intron_22_32007826_32007985	ENSG00000198089.16	0.871513
intron_22_37609154_37614190	0.381443	Pituitary	0.958991	GGA1	intron_22_38005161_38010197	ENSG00000100083.19	0.87524
intron_22_38067770_38069033	0.382161	Pituitary	0.958991	PICK1	intron_22_38463777_38465040	ENSG00000100151.16	-0.873921
intron_22_44885529_44885863	0.380589	Pituitary	0.958991	PHF21B	intron_22_45281409_45281743	ENSG00000056487.16	-0.876812
intron_2_152720586_152734994	0.386474	Pituitary	0.958991	ARL6IP6	intron_2_153577100_153591508	ENSG00000177917.12	-0.866029
intron_2_152732580_152734994	0.386125	Pituitary	0.958991	ARL6IP6	intron_2_153589094_153591508	ENSG00000177917.12	0.866667
intron_2_174229451_174246715	0.385721	Pituitary	0.958991	OLA1	intron_2_175094179_175111443	ENSG00000138430.16	-0.867403
intron_2_174397404_174398275	0.381574	Pituitary	0.958991	SCRN3	intron_2_175262132_175263003	ENSG00000144306.15	0.875
intron_2_218236733_218238664	0.387967	Pituitary	0.958991	ARPC2	intron_2_219101456_219103387	ENSG00000163466.16	-0.863309
intron_2_218245546_218249364	0.387967	Pituitary	0.958991	ARPC2	intron_2_219110269_219114087	ENSG00000163466.16	-0.863309
intron_2_219444742_219444825	0.389202	Pituitary	0.958991	SPEG	intron_2_220309464_220309547	ENSG00000072195.15	0.861066
intron_2_219444742_219444882	0.389202	Pituitary	0.958991	SPEG	intron_2_220309464_220309604	ENSG00000072195.15	-0.861066
intron_2_219444984_219447974	0.389202	Pituitary	0.958991	SPEG	intron_2_220309706_220312696	ENSG00000072195.15	-0.861066
intron_2_219445161_219447974	0.389202	Pituitary	0.958991	SPEG	intron_2_220309883_220312696	ENSG00000072195.15	0.861066
intron_2_230171767_230172066	0.381868	Pituitary	0.958991	SP110	intron_2_231036483_231036782	ENSG00000135899.20	-0.874459
intron_2_240605570_240606387	0.384229	Pituitary	0.958991	GPR35	intron_2_241544987_241545804	ENSG00000178623.13	0.87013
intron_2_241671405_241672191	0.385702	Pituitary	0.958991	ATG4B	intron_2_242610820_242611606	ENSG00000168397.17	0.867439
intron_2_27202074_27202813	0.388118	Pituitary	0.958991	SLC5A6	intron_2_27424942_27425681	ENSG00000138074.15	-0.863036
intron_2_27858571_27890257	0.389859	Pituitary	0.958991	RBKS	intron_2_28081438_28113124	ENSG00000171174.15	0.859873
intron_2_55212806_55217811	0.385082	Pituitary	0.958991	CLHC1	intron_2_55439942_55444947	ENSG00000162994.16	0.868571
intron_2_68813419_68816289	0.381574	Pituitary	0.958991	ARHGAP25	intron_2_69040551_69043421	ENSG00000163219.12	-0.875
intron_2_74148478_74148698	0.388253	Pituitary	0.958991	BOLA3-DT	intron_2_74375605_74375825	ENSG00000225439.4	0.862789
intron_2_74328186_74334027	0.384711	Pituitary	0.958991	ENSG00000264324	intron_2_74555313_74561154	ENSG00000264324.1	-0.869249
intron_2_74328186_74334027	0.384711	Pituitary	0.958991	SLC4A5	intron_2_74555313_74561154	ENSG00000188687.18	-0.869249
intron_3_100339935_100341073	0.387138	Pituitary	0.958991	NIT2	intron_3_100058779_100059917	ENSG00000114021.12	-0.86482
intron_3_112558417_112561457	0.38667	Pituitary	0.958991	ATG3	intron_3_112277264_112280304	ENSG00000144848.11	-0.865672
intron_3_113366309_113373411	0.387113	Pituitary	0.958991	CFAP44	intron_3_113085156_113092258	ENSG00000206530.11	-0.864865
intron_3_139419680_139423016	0.387304	Pituitary	0.958991	COPB2-DT	intron_3_139138522_139141858	ENSG00000248932.8	0.864516
intron_3_161242653_161246336	0.389482	Pituitary	0.958991	NMD3	intron_3_160960441_160964124	ENSG00000169251.13	0.860558
intron_3_196868073_196885151	0.3824	Pituitary	0.958991	SENP5	intron_3_196594944_196612022	ENSG00000119231.11	-0.873483
intron_3_32138727_32140228	0.380323	Pituitary	0.958991	GPD1L	intron_3_32180219_32181720	ENSG00000152642.11	-0.877301
intron_3_46991946_46993937	0.381981	Pituitary	0.958991	NBEAL2	intron_3_47033436_47035427	ENSG00000160796.18	-0.874251
intron_3_46992555_46993937	0.381981	Pituitary	0.958991	NBEAL2	intron_3_47034045_47035427	ENSG00000160796.18	0.874251
intron_4_103085462_103085699	0.385164	Pituitary	0.958991	BDH2	intron_4_104006619_104006856	ENSG00000164039.15	0.868421
intron_4_103085462_103085699	0.385164	Pituitary	0.958991	SLC9B2	intron_4_104006619_104006856	ENSG00000164038.16	0.868421
intron_4_103085462_103086480	0.385164	Pituitary	0.958991	BDH2	intron_4_104006619_104007637	ENSG00000164039.15	-0.868421
intron_4_158682424_158684592	0.387575	Pituitary	0.958991	ETFDH	intron_4_159603576_159605744	ENSG00000171503.13	-0.864023
intron_4_182143844_182144047	0.389844	Pituitary	0.958991	TENM3-AS1	intron_4_183064997_183065200	ENSG00000177822.10	0.859901
intron_4_2255294_2257982	0.388785	Pituitary	0.958991	MXD4	intron_4_2257021_2259709	ENSG00000123933.17	-0.861822
intron_4_37844553_37845633	0.384749	Pituitary	0.958991	PGM2	intron_4_37846174_37847254	ENSG00000169299.14	-0.86918
intron_4_39345476_39351348	0.381574	Pituitary	0.958991	RFC1	intron_4_39347096_39352968	ENSG00000035928.17	0.875
intron_4_47885999_47890613	0.387364	Pituitary	0.958991	NFXL1	intron_4_47888016_47892630	ENSG00000170448.12	-0.864407
intron_4_56986426_56994404	0.388536	Pituitary	0.958991	POLR2B	intron_4_57852592_57860570	ENSG00000047315.17	-0.862275
intron_4_85942273_85972036	0.381868	Pituitary	0.958991	ARHGAP24	intron_4_86863426_86893189	ENSG00000138639.18	0.874459
intron_5_116298392_116303530	0.388759	Pituitary	0.958991	COMMD10	intron_5_115634089_115639227	ENSG00000145781.9	-0.86187
intron_5_134624037_134632728	0.389455	Pituitary	0.958991	SAR1B	intron_5_133959727_133968418	ENSG00000152700.14	0.860606
intron_5_134632195_134632728	0.389455	Pituitary	0.958991	SAR1B	intron_5_133967885_133968418	ENSG00000152700.14	-0.860606
intron_5_14420021_14461019	0.385394	Pituitary	0.958991	TRIO	intron_5_14420130_14461128	ENSG00000038382.23	-0.868
intron_5_154050017_154052920	0.38352	Pituitary	0.958991	MFAP3	intron_5_153429577_153432480	ENSG00000037749.13	-0.871429
intron_5_154453500_154455900	0.387788	Pituitary	0.958991	SAP30L	intron_5_153833060_153835460	ENSG00000164576.12	-0.863636
intron_5_172234358_172283596	0.381105	Pituitary	0.958991	UBTD2	intron_5_171661362_171710600	ENSG00000168246.6	0.875862
intron_5_178053973_178067015	0.386455	Pituitary	0.958991	FAM153CP	intron_5_177480974_177494016	ENSG00000204677.13	0.866064
intron_5_178222492_178222852	0.387304	Pituitary	0.958991	PHYKPL	intron_5_177649493_177649853	ENSG00000175309.15	0.864516
intron_5_31530924_31531990	0.38106	Pituitary	0.958991	DROSHA	intron_5_31531031_31532097	ENSG00000113360.17	-0.875946
intron_5_38885484_38886039	0.387898	Pituitary	0.958991	OSMR	intron_5_38885586_38886141	ENSG00000145623.13	-0.863436
intron_5_38886190_38903882	0.387898	Pituitary	0.958991	OSMR	intron_5_38886292_38903984	ENSG00000145623.13	0.863436
intron_5_43651884_43653018	0.387434	Pituitary	0.958991	NNT	intron_5_43651986_43653120	ENSG00000112992.18	-0.86428
intron_5_69365754_69366503	0.389789	Pituitary	0.958991	TAF9	intron_5_68661581_68662330	ENSG00000273841.6	0.86
intron_5_74730398_74730602	0.380608	Pituitary	0.958991	GFM2	intron_5_74026223_74026427	ENSG00000164347.18	-0.876777
intron_5_74738417_74739989	0.38838	Pituitary	0.958991	GFM2	intron_5_74034242_74035814	ENSG00000164347.18	0.862559
intron_5_74738642_74739989	0.38838	Pituitary	0.958991	GFM2	intron_5_74034467_74035814	ENSG00000164347.18	-0.862559
intron_5_74750667_74751368	0.385778	Pituitary	0.958991	GFM2	intron_5_74046492_74047193	ENSG00000164347.18	0.867299
intron_5_74751493_74758849	0.38838	Pituitary	0.958991	GFM2	intron_5_74047318_74054674	ENSG00000164347.18	-0.862559
intron_6_116462454_116463283	0.384734	Pituitary	0.958991	CALHM6	intron_6_116783617_116784446	ENSG00000188820.13	0.869207
intron_6_118931738_118934891	0.388389	Pituitary	0.958991	MCM9	intron_6_119252903_119256056	ENSG00000111877.18	0.862542
intron_6_169634525_169658276	0.385736	Pituitary	0.958991	ENSG00000285733	intron_6_170034621_170058372	ENSG00000285733.1	-0.867376
intron_6_169638660_169643697	0.385736	Pituitary	0.958991	WDR27	intron_6_170038756_170043793	ENSG00000184465.16	0.867376
intron_6_3002286_3003669	0.384048	Pituitary	0.958991	NQO2	intron_6_3002520_3003903	ENSG00000124588.22	-0.870461
intron_6_3089657_3090658	0.388591	Pituitary	0.958991	RIPK1	intron_6_3089891_3090892	ENSG00000137275.16	-0.862176
intron_6_36146930_36179617	0.385542	Pituitary	0.958991	BRPF3-AS1	intron_6_36114707_36147394	ENSG00000246982.7	0.867731
intron_6_36894603_36899426	0.386199	Pituitary	0.958991	C6orf89	intron_6_36862379_36867202	ENSG00000198663.17	-0.866531
intron_6_45903255_45914228	0.388507	Pituitary	0.958991	CLIC5	intron_6_45870992_45881965	ENSG00000112782.19	0.862328
intron_6_56463764_56464685	0.387109	Pituitary	0.958991	DST	intron_6_56328562_56329483	ENSG00000151914.22	-0.864872
intron_6_75663518_75666712	0.38357	Pituitary	0.958991	SENP6	intron_6_76373234_76376428	ENSG00000112701.18	-0.871337
intron_6_85640564_85641292	0.389867	Pituitary	0.958991	ENSG00000271793	intron_6_86350282_86351010	ENSG00000271793.2	-0.859859
intron_6_85640564_85641292	0.389867	Pituitary	0.958991	SYNCRIP	intron_6_86350282_86351010	ENSG00000135316.19	-0.859859
intron_6_87330712_87337009	0.388631	Pituitary	0.958991	SMIM8	intron_6_88040430_88046727	ENSG00000111850.11	-0.862103
intron_7_101015267_101017415	0.381574	Pituitary	0.958991	MUC12-AS1	intron_7_100658548_100660696	ENSG00000227053.2	-0.875
intron_7_108515447_108526029	0.384025	Pituitary	0.958991	PNPLA8	intron_7_108155891_108166473	ENSG00000135241.17	-0.870504
intron_7_108515574_108526029	0.384025	Pituitary	0.958991	PNPLA8	intron_7_108156018_108166473	ENSG00000135241.17	-0.870504
intron_7_130026312_130028902	0.386917	Pituitary	0.958991	ZC3HC1	intron_7_129666152_129668742	ENSG00000091732.17	-0.865222
intron_7_151074293_151074399	0.384954	Pituitary	0.958991	SLC4A2	intron_7_150771380_150771486	ENSG00000164889.15	0.868805
intron_7_151075436_151075996	0.384954	Pituitary	0.958991	ENSG00000244151	intron_7_150772523_150773083	ENSG00000244151.1	-0.868805
intron_7_151409053_151409427	0.387507	Pituitary	0.958991	WDR86	intron_7_151106139_151106513	ENSG00000187260.16	0.864147
intron_7_22946163_22960256	0.382654	Pituitary	0.958991	HYCC1	intron_7_22985782_22999875	ENSG00000122591.13	-0.873016
intron_7_56078508_56078922	0.382915	Pituitary	0.958991	SUMF2	intron_7_56146201_56146615	ENSG00000129103.19	-0.872537
intron_7_56078508_56079528	0.385721	Pituitary	0.958991	SUMF2	intron_7_56146201_56147221	ENSG00000129103.19	0.867403
intron_7_64831076_64831451	0.38205	Pituitary	0.958991	ZNF138	intron_7_64291454_64291829	ENSG00000197008.10	-0.874126
intron_7_65038565_65064999	0.387431	Pituitary	0.958991	CCT6P3	intron_7_64498943_64525377	ENSG00000290860.1	0.864286
intron_7_66089175_66089276	0.386903	Pituitary	0.958991	ASL	intron_7_65554162_65554263	ENSG00000126522.17	0.865248
intron_7_66089175_66089276	0.386903	Pituitary	0.958991	ENSG00000249319	intron_7_65554162_65554263	ENSG00000249319.2	0.865248
intron_7_66089175_66089612	0.386903	Pituitary	0.958991	ASL	intron_7_65554162_65554599	ENSG00000126522.17	-0.865248
intron_7_66134374_66145443	0.383415	Pituitary	0.958991	CRCP	intron_7_65599361_65610430	ENSG00000241258.7	-0.871622
intron_7_66134374_66145443	0.383415	Pituitary	0.958991	ENSG00000249319	intron_7_65599361_65610430	ENSG00000249319.2	-0.871622
intron_7_77113483_77119517	0.380643	Pituitary	0.958991	ENSG00000291121	intron_7_76742800_76748834	ENSG00000291121.1	0.876712
intron_7_77113483_77119517	0.380643	Pituitary	0.958991	FAM185BP	intron_7_76742800_76748834	ENSG00000214439.7	0.876712
intron_7_77122732_77167658	0.380643	Pituitary	0.958991	CCDC146	intron_7_76752049_76796975	ENSG00000135205.15	-0.876712
intron_7_780144_785517	0.380643	Pituitary	0.958991	DNAAF5	intron_7_819781_825154	ENSG00000164818.16	0.876712
intron_7_869516_872470	0.389769	Pituitary	0.958991	SUN1	intron_7_909153_912107	ENSG00000164828.18	0.860037
intron_7_90709957_90726567	0.386125	Pituitary	0.958991	CDK14	intron_7_90339271_90355881	ENSG00000058091.17	0.866667
intron_7_99561973_99562368	0.382533	Pituitary	0.958991	ZNF655	intron_7_99159596_99159991	ENSG00000197343.11	-0.873239
intron_8_12736764_12736900	0.388575	Pituitary	0.958991	LONRF1	intron_8_12594273_12594409	ENSG00000154359.13	-0.862205
intron_8_12736797_12736900	0.383183	Pituitary	0.958991	LONRF1	intron_8_12594306_12594409	ENSG00000154359.13	0.872047
intron_8_142331831_142354637	0.387989	Pituitary	0.958991	TSNARE1	intron_8_143413192_143435998	ENSG00000171045.16	-0.86327
intron_8_1876734_1880048	0.383652	Pituitary	0.958991	ARHGEF10	intron_8_1824900_1828214	ENSG00000104728.16	0.871186
intron_8_1876734_1880048	0.383652	Pituitary	0.958991	KBTBD11-OT1	intron_8_1824900_1828214	ENSG00000283239.1	0.871186
intron_8_1876734_1882635	0.383652	Pituitary	0.958991	ARHGEF10	intron_8_1824900_1830801	ENSG00000104728.16	0.871186
intron_8_22201928_22206854	0.38081	Pituitary	0.958991	BMP1	intron_8_22059441_22064367	ENSG00000168487.20	-0.876405
intron_8_22498112_22511086	0.385059	Pituitary	0.958991	PPP3CC	intron_8_22355625_22368599	ENSG00000120910.15	-0.868613
intron_8_27444271_27445794	0.38057	Pituitary	0.958991	PTK2B	intron_8_27301788_27303311	ENSG00000120899.18	0.876847
intron_8_42309025_42314322	0.386501	Pituitary	0.958991	IKBKB	intron_8_42166543_42171840	ENSG00000104365.16	0.865979
intron_8_56966352_56967110	0.381841	Pituitary	0.958991	BPNT2	intron_8_57878911_57879669	ENSG00000104331.9	0.87451
intron_8_56966352_56978050	0.381841	Pituitary	0.958991	BPNT2	intron_8_57878911_57890609	ENSG00000104331.9	-0.87451
intron_8_94531085_94534839	0.381105	Pituitary	0.958991	VIRMA	intron_8_95543313_95547067	ENSG00000164944.12	0.875862
intron_8_95032098_95034008	0.385372	Pituitary	0.958991	NDUFAF6	intron_8_96044326_96046236	ENSG00000156170.14	0.868042
intron_9_109383551_109389233	0.385223	Pituitary	0.958991	PTPN3	intron_9_112145831_112151513	ENSG00000070159.14	0.868313
intron_9_113428223_113428900	0.389212	Pituitary	0.958991	C9orf43	intron_9_116190503_116191180	ENSG00000157653.12	0.861046
intron_9_113428963_113429172	0.380457	Pituitary	0.958991	C9orf43	intron_9_116191243_116191452	ENSG00000157653.12	-0.877054
intron_9_129869002_129869310	0.387954	Pituitary	0.958991	USP20	intron_9_132631281_132631589	ENSG00000136878.14	0.863333
intron_9_133043926_133050783	0.38062	Pituitary	0.958991	GTF3C5	intron_9_135919313_135926170	ENSG00000148308.18	0.876755
intron_9_134434207_134436467	0.380711	Pituitary	0.958991	RXRA	intron_9_137326053_137328313	ENSG00000186350.12	-0.876588
intron_9_26887513_26892413	0.386357	Pituitary	0.958991	CAAP1	intron_9_26887511_26892411	ENSG00000120159.13	-0.866242
intron_9_87970630_87970776	0.389065	Pituitary	0.958991	CDK20	intron_9_90585545_90585691	ENSG00000156345.18	0.861314
intron_9_113536918_113541320	0.284326	Brain_Spinal_cord_cervical_c-1	0.958992	RGS3	intron_9_116299198_116303600	ENSG00000138835.24	1.07065
intron_11_75912039_75961444	0.374178	Skin_Sun_Exposed_Lower_leg	0.958996	UVRAG	intron_11_75623083_75672488	ENSG00000198382.9	-0.888674
intron_14_96876120_96881177	0.375145	Skin_Sun_Exposed_Lower_leg	0.958996	VRK1	intron_14_97342457_97347514	ENSG00000100749.9	-0.886878
intron_15_41262883_41264165	0.375234	Skin_Sun_Exposed_Lower_leg	0.958996	CHP1	intron_15_41555081_41556363	ENSG00000187446.12	-0.886711
intron_15_72353737_72355559	0.374238	Skin_Sun_Exposed_Lower_leg	0.958996	HEXA	intron_15_72646078_72647900	ENSG00000213614.11	0.888563
intron_15_74842420_74842535	0.374063	Skin_Sun_Exposed_Lower_leg	0.958996	ULK3	intron_15_75134761_75134876	ENSG00000140474.14	-0.888889
intron_15_99228732_99249417	0.374806	Skin_Sun_Exposed_Lower_leg	0.958996	TTC23	intron_15_99768937_99789622	ENSG00000103852.13	-0.887507
intron_16_75568209_75577279	0.374634	Skin_Sun_Exposed_Lower_leg	0.958996	GABARAPL2	intron_16_75602107_75611177	ENSG00000034713.8	-0.887826
intron_17_48071579_48075006	0.374434	Skin_Sun_Exposed_Lower_leg	0.958996	CBX1	intron_17_46148941_46152368	ENSG00000108468.15	0.888199
intron_17_48077041_48101268	0.374434	Skin_Sun_Exposed_Lower_leg	0.958996	CBX1	intron_17_46154403_46178630	ENSG00000108468.15	0.888199
intron_17_81682149_81683013	0.374063	Skin_Sun_Exposed_Lower_leg	0.958996	ARL16	intron_17_79649179_79650043	ENSG00000214087.9	-0.888889
intron_17_81682149_81683536	0.374063	Skin_Sun_Exposed_Lower_leg	0.958996	ARL16	intron_17_79649179_79650566	ENSG00000214087.9	-0.888889
intron_19_1094078_1095259	0.374962	Skin_Sun_Exposed_Lower_leg	0.958996	POLR2E	intron_19_1094077_1095258	ENSG00000099817.12	-0.887218
intron_19_1207203_1218417	0.374358	Skin_Sun_Exposed_Lower_leg	0.958996	STK11	intron_19_1207202_1218416	ENSG00000118046.17	0.88834
intron_19_36011077_36011404	0.375191	Skin_Sun_Exposed_Lower_leg	0.958996	ALKBH6	intron_19_36501979_36502306	ENSG00000239382.11	-0.886792
intron_19_36011077_36011404	0.375191	Skin_Sun_Exposed_Lower_leg	0.958996	ENSG00000248101	intron_19_36501979_36502306	ENSG00000248101.2	-0.886792
intron_19_541252_541339	0.375335	Skin_Sun_Exposed_Lower_leg	0.958996	CDC34	intron_19_541252_541339	ENSG00000099804.9	0.886525
intron_1_1285664_1285926	0.374673	Skin_Sun_Exposed_Lower_leg	0.958996	SCNN1D	intron_1_1221044_1221306	ENSG00000162572.21	-0.887755
intron_1_156042913_156043998	0.375102	Skin_Sun_Exposed_Lower_leg	0.958996	UBQLN4	intron_1_156012704_156013789	ENSG00000160803.8	-0.886957
intron_1_21729832_21736446	0.374541	Skin_Sun_Exposed_Lower_leg	0.958996	USP48	intron_1_22056325_22062939	ENSG00000090686.16	0.888
intron_1_75732741_75732853	0.374854	Skin_Sun_Exposed_Lower_leg	0.958996	ACADM	intron_1_76198426_76198538	ENSG00000117054.15	-0.887417
intron_21_33591211_33595731	0.375167	Skin_Sun_Exposed_Lower_leg	0.958996	CRYZL1	intron_21_34963517_34968037	ENSG00000205758.12	0.886836
intron_22_50316626_50317293	0.375231	Skin_Sun_Exposed_Lower_leg	0.958996	DENND6B	intron_22_50755055_50755722	ENSG00000205593.12	0.886718
intron_2_10754066_10764331	0.375335	Skin_Sun_Exposed_Lower_leg	0.958996	ATP6V1C2	intron_2_10894192_10904457	ENSG00000143882.12	-0.886525
intron_2_219504213_219505228	0.374783	Skin_Sun_Exposed_Lower_leg	0.958996	GMPPA	intron_2_220368935_220369950	ENSG00000144591.20	0.88755
intron_2_219636450_219636680	0.375295	Skin_Sun_Exposed_Lower_leg	0.958996	SLC4A3	intron_2_220501172_220501402	ENSG00000114923.17	0.886598
intron_2_230172959_230177538	0.374839	Skin_Sun_Exposed_Lower_leg	0.958996	SP110	intron_2_231037675_231042254	ENSG00000135899.20	0.887446
intron_2_84839323_84841861	0.375039	Skin_Sun_Exposed_Lower_leg	0.958996	TRABD2A	intron_2_85066447_85068985	ENSG00000186854.11	0.887075
intron_3_152432920_152445282	0.375076	Skin_Sun_Exposed_Lower_leg	0.958996	MBNL1	intron_3_152150709_152163071	ENSG00000152601.18	0.887006
intron_3_51937318_51937545	0.374562	Skin_Sun_Exposed_Lower_leg	0.958996	RRP9	intron_3_51971334_51971561	ENSG00000114767.7	-0.88796
intron_4_1228343_1231108	0.374453	Skin_Sun_Exposed_Lower_leg	0.958996	CTBP1	intron_4_1222131_1224896	ENSG00000159692.17	0.888162
intron_4_39273061_39274808	0.3753	Skin_Sun_Exposed_Lower_leg	0.958996	WDR19	intron_4_39274681_39276428	ENSG00000157796.18	-0.88659
intron_5_129095075_129104956	0.374623	Skin_Sun_Exposed_Lower_leg	0.958996	ISOC1	intron_5_128430768_128440649	ENSG00000066583.12	0.887847
intron_5_132765529_132773923	0.375191	Skin_Sun_Exposed_Lower_leg	0.958996	SEPTIN8	intron_5_132101221_132109615	ENSG00000164402.14	-0.886792
intron_5_132765529_132777108	0.375191	Skin_Sun_Exposed_Lower_leg	0.958996	SEPTIN8	intron_5_132101221_132112800	ENSG00000164402.14	0.886792
intron_5_132765529_132777676	0.375191	Skin_Sun_Exposed_Lower_leg	0.958996	SEPTIN8	intron_5_132101221_132113368	ENSG00000164402.14	-0.886792
intron_6_147291172_147310084	0.374565	Skin_Sun_Exposed_Lower_leg	0.958996	STXBP5	intron_6_147612308_147631220	ENSG00000164506.16	-0.887955
intron_7_45728313_45736787	0.375204	Skin_Sun_Exposed_Lower_leg	0.958996	ENSG00000291207	intron_7_45767912_45776386	ENSG00000291207.1	0.886767
intron_7_67309715_67320103	0.375258	Skin_Sun_Exposed_Lower_leg	0.958996	STAG3L4	intron_7_66774702_66785090	ENSG00000291153.1	-0.886667
intron_8_22621568_22622541	0.375056	Skin_Sun_Exposed_Lower_leg	0.958996	BIN3	intron_8_22479081_22480054	ENSG00000147439.14	0.887043
intron_11_90206810_90210536	0.424978	Lung	0.958997	CHORDC1	intron_11_89939978_89943704	ENSG00000110172.12	-0.797814
intron_1_186911389_186932763	0.424945	Lung	0.958997	PLA2G4A	intron_1_186880521_186901895	ENSG00000116711.10	-0.797872
intron_3_143120541_143120644	0.425004	Lung	0.958997	CHST2	intron_3_142839383_142839486	ENSG00000175040.6	0.797771
intron_7_11051780_11061791	0.424997	Lung	0.958997	PHF14	intron_7_11091407_11101418	ENSG00000106443.17	-0.797782
intron_2_100982377_100988079	0.391198	Artery_Tibial	0.959	NPAS2	intron_2_101598839_101604541	ENSG00000170485.17	-0.857447
intron_5_124649133_124649610	0.39121	Artery_Tibial	0.959	ZNF608	intron_5_123984826_123985303	ENSG00000168916.16	0.857426
intron_9_96352109_96360154	0.375732	Brain_Hypothalamus	0.959	SLC35D2	intron_9_99114391_99122436	ENSG00000130958.13	0.885787
intron_12_124800242_124807761	0.460025	smultixcan	0.959001	SCARB1	intron_12_125284788_125292307	ENSG00000073060.17	-0.737474
intron_5_75707875_75712854	0.460024	smultixcan	0.959001	POC5	intron_5_75003700_75008679	ENSG00000152359.15	-0.298894
intron_17_48051628_48056386	0.377784	Small_Intestine_Terminal_Ileum	0.959003	NFE2L1	intron_17_46128990_46133748	ENSG00000082641.16	-0.881988
intron_17_48051628_48056419	0.377784	Small_Intestine_Terminal_Ileum	0.959003	NFE2L1	intron_17_46128990_46133781	ENSG00000082641.16	0.881988
intron_14_39151839_39154211	0.448604	Testis	0.959005	TRAPPC6B	intron_14_39621043_39623415	ENSG00000182400.15	-0.757744
intron_11_13375762_13376545	0.391703	Colon_Transverse	0.959011	BMAL1	intron_11_13397309_13398092	ENSG00000133794.20	0.856534
intron_11_13375762_13376640	0.391703	Colon_Transverse	0.959011	BMAL1	intron_11_13397309_13398187	ENSG00000133794.20	-0.856534
intron_11_71474526_71478395	0.391616	Colon_Transverse	0.959011	NADSYN1	intron_11_71185572_71189441	ENSG00000172890.13	0.856691
intron_13_45383235_45383760	0.391928	Colon_Transverse	0.959011	TPT1-AS1	intron_13_45957370_45957895	ENSG00000170919.16	0.856125
intron_14_35019074_35028088	0.391792	Colon_Transverse	0.959011	SRP54	intron_14_35488280_35497294	ENSG00000100883.13	0.856373
intron_14_35686666_35688459	0.391642	Colon_Transverse	0.959011	RALGAPA1	intron_14_36155872_36157665	ENSG00000174373.17	-0.856643
intron_17_64974641_64975560	0.391494	Colon_Transverse	0.959011	AMZ2P1	intron_17_62970759_62971678	ENSG00000291140.1	-0.856911
intron_18_36170196_36171047	0.39152	Colon_Transverse	0.959011	ELP2	intron_18_33750159_33751010	ENSG00000134759.14	-0.856864
intron_19_2434105_2434295	0.391907	Colon_Transverse	0.959011	LMNB2	intron_19_2434103_2434293	ENSG00000176619.13	0.856164
intron_20_34031604_34065044	0.391681	Colon_Transverse	0.959011	RALY	intron_20_32619410_32652850	ENSG00000125970.12	0.856574
intron_20_34065160_34072066	0.391681	Colon_Transverse	0.959011	RALY	intron_20_32652966_32659872	ENSG00000125970.12	0.856574
intron_2_98616533_98618168	0.391934	Colon_Transverse	0.959011	UNC50	intron_2_99232996_99234631	ENSG00000115446.12	-0.856115
intron_4_185418507_185418587	0.391545	Colon_Transverse	0.959011	UFSP2	intron_4_186339661_186339741	ENSG00000109775.11	0.856818
intron_6_125248383_125257098	0.39174	Colon_Transverse	0.959011	TPD52L1	intron_6_125569529_125578244	ENSG00000111907.21	-0.856466
intron_7_128400539_128400817	0.391839	Colon_Transverse	0.959011	IMPDH1	intron_7_128040593_128040871	ENSG00000106348.18	0.856287
intron_7_128400891_128401015	0.391839	Colon_Transverse	0.959011	IMPDH1	intron_7_128040945_128041069	ENSG00000106348.18	-0.856287
intron_15_66985483_66986368	0.40604	Adipose_Visceral_Omentum	0.959012	ENSG00000259347	intron_15_67277821_67278706	ENSG00000259347.9	0.830882
intron_14_90019418_90043070	0.425044	Lung	0.959013	TDP1	intron_14_90485762_90509414	ENSG00000042088.14	0.797701
intron_15_78017957_78024156	0.425123	Lung	0.959013	TBC1D2B	intron_15_78310299_78316498	ENSG00000167202.12	-0.797565
intron_17_45395849_45395983	0.425362	Lung	0.959013	ARHGAP27	intron_17_43473215_43473349	ENSG00000159314.13	0.797153
intron_17_45396117_45396207	0.425362	Lung	0.959013	ARHGAP27	intron_17_43473483_43473573	ENSG00000159314.13	-0.797153
intron_17_45396284_45396487	0.425362	Lung	0.959013	ARHGAP27	intron_17_43473650_43473853	ENSG00000159314.13	0.797153
intron_17_57262192_57274268	0.425392	Lung	0.959013	MSI2	intron_17_55339553_55351629	ENSG00000153944.12	0.797101
intron_17_57262192_57401379	0.425392	Lung	0.959013	MSI2	intron_17_55339553_55478740	ENSG00000153944.12	-0.797101
intron_17_78813873_78814412	0.425392	Lung	0.959013	USP36	intron_17_76809955_76810494	ENSG00000055483.20	-0.797101
intron_19_40622667_40622950	0.425081	Lung	0.959013	LTBP4	intron_19_41128572_41128855	ENSG00000090006.18	0.797637
intron_1_114575751_114581299	0.425216	Lung	0.959013	BCAS2	intron_1_115118372_115123920	ENSG00000116752.6	-0.797405
intron_5_179151200_179152142	0.425244	Lung	0.959013	ADAMTS2	intron_5_178578201_178579143	ENSG00000087116.17	-0.797357
intron_16_67664062_67666071	0.39133	Artery_Tibial	0.959021	ENKD1	intron_16_67697965_67699974	ENSG00000124074.12	0.857208
intron_22_35262421_35263078	0.391366	Artery_Tibial	0.959021	HMGXB4	intron_22_35658414_35659071	ENSG00000100281.14	-0.857143
intron_4_2255351_2257982	0.391366	Artery_Tibial	0.959021	MXD4	intron_4_2257078_2259709	ENSG00000123933.17	-0.857143
intron_15_83127477_83136481	0.487608	Brain_Cerebellar_Hemisphere	0.959022	TM6SF1	intron_15_83796229_83805233	ENSG00000136404.16	0.694118
intron_16_80997429_81006734	0.440806	Prostate	0.959024	CMC2	intron_16_81031034_81040339	ENSG00000103121.9	0.770833
intron_16_80997429_81006734	0.440806	Prostate	0.959024	ENSG00000286221	intron_16_81031034_81040339	ENSG00000286221.1	0.770833
intron_7_128574791_128578890	0.389939	Pituitary	0.959027	ENSG00000242588	intron_7_128214845_128218944	ENSG00000242588.7	-0.859729
intron_3_48260939_48267918	0.378725	Muscle_Skeletal	0.959028	ZNF589	intron_3_48302429_48309408	ENSG00000164048.14	0.880249
intron_7_99562494_99563188	0.378707	Muscle_Skeletal	0.959028	ZNF655	intron_7_99160117_99160811	ENSG00000197343.11	-0.880282
intron_7_99562494_99563863	0.378707	Muscle_Skeletal	0.959028	ZNF655	intron_7_99160117_99161486	ENSG00000197343.11	-0.880282
intron_7_99563266_99563863	0.378707	Muscle_Skeletal	0.959028	ZNF655	intron_7_99160889_99161486	ENSG00000197343.11	0.880282
intron_10_114136246_114137186	0.424685	Cells_Cultured_fibroblasts	0.959028	CCDC186	intron_10_115896005_115896945	ENSG00000165813.20	0.798319
intron_11_90206810_90210536	0.424978	Cells_Cultured_fibroblasts	0.959028	CHORDC1	intron_11_89939978_89943704	ENSG00000110172.12	0.797814
intron_17_4071446_4072608	0.424973	Cells_Cultured_fibroblasts	0.959028	ZZEF1	intron_17_3974740_3975902	ENSG00000074755.15	-0.797823
intron_19_39831968_39834023	0.424882	Cells_Cultured_fibroblasts	0.959028	DYRK1B	intron_19_40322608_40324663	ENSG00000105204.14	-0.79798
intron_22_17739488_17743803	0.424751	Cells_Cultured_fibroblasts	0.959028	BID	intron_22_18222254_18226569	ENSG00000015475.19	-0.798206
intron_22_38143288_38144896	0.4248	Cells_Cultured_fibroblasts	0.959028	PLA2G6	intron_22_38539295_38540903	ENSG00000184381.20	0.798122
intron_3_143120541_143120644	0.425004	Cells_Cultured_fibroblasts	0.959028	CHST2	intron_3_142839383_142839486	ENSG00000175040.6	0.797771
intron_4_73064899_73065250	0.424826	Cells_Cultured_fibroblasts	0.959028	COX18	intron_4_73930616_73930967	ENSG00000163626.17	0.798077
intron_5_95509687_95513571	0.424945	Cells_Cultured_fibroblasts	0.959028	SKIC3	intron_5_94845391_94849275	ENSG00000198677.13	-0.797872
intron_6_5021473_5042588	0.424978	Cells_Cultured_fibroblasts	0.959028	LYRM4-AS1	intron_6_5021707_5042822	ENSG00000272142.4	0.797814
intron_7_158891333_158901739	0.424913	Cells_Cultured_fibroblasts	0.959028	DYNC2I1	intron_7_158684024_158694430	ENSG00000126870.16	-0.797927
intron_10_12149961_12156907	0.470646	Brain_Cerebellum	0.959029	SEC61A2	intron_10_12191960_12198906	ENSG00000065665.21	0.721429
intron_16_89752222_89761949	0.470646	Brain_Cerebellum	0.959029	FANCA	intron_16_89818630_89828357	ENSG00000187741.16	-0.721429
intron_17_3573955_3577126	0.470646	Brain_Cerebellum	0.959029	TRPV1	intron_17_3477249_3480420	ENSG00000196689.13	-0.721429
intron_2_230873557_230875620	0.470666	Brain_Cerebellum	0.959029	ITM2C	intron_2_231738272_231740335	ENSG00000135916.16	-0.721396
intron_4_13626312_13627345	0.47059	Brain_Cerebellum	0.959029	BOD1L1	intron_4_13627936_13628969	ENSG00000038219.13	-0.721519
intron_6_56598006_56598476	0.470575	Brain_Cerebellum	0.959029	DST	intron_6_56462804_56463274	ENSG00000151914.22	-0.721544
intron_1_45591270_45602255	0.425427	Lung	0.95903	NASP	intron_1_46056942_46067927	ENSG00000132780.17	-0.797041
intron_15_57282598_57286157	0.360728	Esophagus_Mucosa	0.959037	TCF12	intron_15_57574796_57578355	ENSG00000140262.18	0.913979
intron_7_6737936_6741685	0.360728	Esophagus_Mucosa	0.959037	ENSG00000290835	intron_7_6777567_6781316	ENSG00000290835.1	0.913979
intron_7_6737936_6741685	0.360728	Esophagus_Mucosa	0.959037	PMS2CL	intron_7_6777567_6781316	ENSG00000187953.11	0.913979
intron_11_124142572_124145237	0.392004	Colon_Transverse	0.959037	VWA5A	intron_11_124013279_124015944	ENSG00000110002.16	-0.855989
intron_2_46910873_46915723	0.423844	Adrenal_Gland	0.959037	MCFD2	intron_2_47138012_47142862	ENSG00000180398.13	-0.79977
intron_6_69018499_69048185	0.40602	Brain_Cortex	0.959038	ADGRB3	intron_6_69728391_69758077	ENSG00000135298.15	-0.830918
intron_4_83269993_83272087	0.30579	Heart_Left_Ventricle	0.959043	COQ2	intron_4_84191146_84193240	ENSG00000173085.15	1.0241
intron_12_553983_556547	0.377513	Brain_Hippocampus	0.959043	B4GALNT3	intron_12_663149_665713	ENSG00000139044.12	-0.882488
intron_17_63830935_63831036	0.377604	Brain_Hippocampus	0.959043	PSMC5	intron_17_61908295_61908396	ENSG00000087191.14	0.882319
intron_19_41376854_41378281	0.377367	Brain_Hippocampus	0.959043	ENSG00000255730	intron_19_41882759_41884186	ENSG00000255730.5	-0.882759
intron_19_41376854_41378281	0.377367	Brain_Hippocampus	0.959043	TMEM91	intron_19_41882759_41884186	ENSG00000142046.15	-0.882759
intron_22_23683867_23686838	0.37738	Brain_Hippocampus	0.959043	GUSBP11	intron_22_24026054_24029025	ENSG00000228315.12	-0.882734
intron_2_178324269_178328256	0.377326	Brain_Hippocampus	0.959043	OSBPL6	intron_2_179188996_179192983	ENSG00000079156.17	0.882834
intron_3_107778519_107789787	0.377495	Brain_Hippocampus	0.959043	BBX	intron_3_107497366_107508634	ENSG00000114439.19	0.882522
intron_4_8373628_8374978	0.377586	Brain_Hippocampus	0.959043	ACOX3	intron_4_8375355_8376705	ENSG00000087008.16	-0.882353
intron_9_131530645_131531067	0.377586	Brain_Hippocampus	0.959043	UCK1	intron_9_134406032_134406454	ENSG00000130717.13	-0.882353
intron_10_133537892_133538780	0.460109	smultixcan	0.959043	CYP2E1	intron_10_135351396_135352284	ENSG00000130649.10	-0.0824987
intron_11_10897018_10899132	0.46016	smultixcan	0.959043	ENSG00000250041	intron_11_10918565_10920679	ENSG00000250041.3	-0.738583
intron_14_58540136_58543883	0.460176	smultixcan	0.959043	KIAA0586	intron_14_59006854_59010601	ENSG00000100578.18	0.785865
intron_15_70676591_70678099	0.460173	smultixcan	0.959043	UACA	intron_15_70968930_70970438	ENSG00000137831.15	-0.738562
intron_15_70684446_70687540	0.460173	smultixcan	0.959043	UACA	intron_15_70976785_70979879	ENSG00000137831.15	-0.658718
intron_16_27235299_27257435	0.460121	smultixcan	0.959043	NSMCE1	intron_16_27246620_27268756	ENSG00000169189.17	0.794839
intron_17_63494470_63496798	0.460068	smultixcan	0.959043	ACE	intron_17_61571831_61574159	ENSG00000159640.17	0.738735
intron_19_8109388_8109631	0.460093	smultixcan	0.959043	FBN3	intron_19_8174272_8174515	ENSG00000142449.13	-0.738693
intron_8_85226639_85228967	0.460153	smultixcan	0.959043	ENSG00000258256	intron_8_86138868_86141196	ENSG00000258256.1	-0.738596
intron_14_90019418_90043070	0.425044	Cells_Cultured_fibroblasts	0.959046	TDP1	intron_14_90485762_90509414	ENSG00000042088.14	0.797701
intron_12_3077453_3201177	0.396382	Stomach	0.959047	TSPAN9	intron_12_3186619_3310343	ENSG00000011105.14	0.848101
intron_12_31970356_31980878	0.396319	Stomach	0.959047	RESF1	intron_12_32123290_32133812	ENSG00000174718.12	0.848214
intron_15_45129134_45129232	0.396382	Stomach	0.959047	DUOXA1	intron_15_45421332_45421430	ENSG00000140254.13	0.848101
intron_15_45129134_45129460	0.396382	Stomach	0.959047	DUOXA1	intron_15_45421332_45421658	ENSG00000140254.13	-0.848101
intron_16_1817271_1819115	0.396057	Stomach	0.959047	HAGH	intron_16_1867272_1869116	ENSG00000063854.13	-0.848684
intron_19_40614446_40619347	0.396137	Stomach	0.959047	LTBP4	intron_19_41120352_41125252	ENSG00000090006.18	0.84854
intron_1_1616614_1623431	0.396109	Stomach	0.959047	MIB2	intron_1_1551994_1558811	ENSG00000197530.13	0.848592
intron_1_166839604_166840955	0.396284	Stomach	0.959047	POGK	intron_1_166808841_166810192	ENSG00000143157.12	-0.848276
intron_1_166839769_166840955	0.396284	Stomach	0.959047	POGK	intron_1_166809006_166810192	ENSG00000143157.12	0.848276
intron_1_40258394_40260839	0.396382	Stomach	0.959047	ZMPSTE24	intron_1_40724066_40726511	ENSG00000084073.10	-0.848101
intron_3_100310542_100316099	0.360766	Esophagus_Mucosa	0.959049	TBC1D23	intron_3_100029386_100034943	ENSG00000036054.13	0.913907
intron_13_45390902_45391032	0.406129	Adipose_Visceral_Omentum	0.95905	TPT1-AS1	intron_13_45965037_45965167	ENSG00000170919.16	0.830725
intron_14_64924126_64932138	0.406105	Adipose_Visceral_Omentum	0.95905	CHURC1	intron_14_65390844_65398856	ENSG00000258289.10	-0.830768
intron_17_28889026_28897526	0.406143	Adipose_Visceral_Omentum	0.95905	FLOT2	intron_17_27216044_27224544	ENSG00000132589.16	0.8307
intron_15_90984825_90994407	0.425524	Lung	0.95905	PRC1	intron_15_91528055_91537637	ENSG00000198901.14	0.796875
intron_17_64519436_64521402	0.425524	Lung	0.95905	CEP95	intron_17_62515554_62517520	ENSG00000258890.8	-0.796875
intron_4_678029_678658	0.425572	Lung	0.95905	MYL5	intron_4_671818_672447	ENSG00000215375.7	-0.796791
intron_6_75267748_75284402	0.425516	Lung	0.95905	TMEM30A	intron_6_75977464_75994118	ENSG00000112697.17	0.796889
intron_7_56073111_56074586	0.425561	Lung	0.95905	SUMF2	intron_7_56140804_56142279	ENSG00000129103.19	-0.796811
intron_19_5708403_5711771	0.284429	Brain_Spinal_cord_cervical_c-1	0.959051	LONP1	intron_19_5708414_5711782	ENSG00000196365.12	1.07042
intron_3_138759359_138796463	0.284429	Brain_Spinal_cord_cervical_c-1	0.959051	PIK3CB	intron_3_138478201_138515305	ENSG00000051382.9	-1.07042
intron_4_185418507_185418587	0.391545	Heart_Atrial_Appendage	0.959053	UFSP2	intron_4_186339661_186339741	ENSG00000109775.11	0.856818
intron_10_80090431_80090797	0.437365	Breast_Mammary_Tissue	0.959054	TMEM254	intron_10_81850187_81850553	ENSG00000133678.14	0.77665
intron_12_42161765_42199136	0.437397	Breast_Mammary_Tissue	0.959054	YAF2	intron_12_42555567_42592938	ENSG00000015153.15	0.776596
intron_19_51168650_51172066	0.437418	Breast_Mammary_Tissue	0.959054	SIGLEC17P	intron_19_51671907_51675323	ENSG00000291114.1	-0.77656
intron_1_42825738_42830444	0.437365	Breast_Mammary_Tissue	0.959054	ERMAP	intron_1_43291409_43296115	ENSG00000164010.15	-0.77665
intron_20_1445830_1452493	0.437222	Breast_Mammary_Tissue	0.959054	NSFL1C	intron_20_1426475_1433138	ENSG00000088833.18	0.776892
intron_20_62310081_62310178	0.437488	Breast_Mammary_Tissue	0.959054	LAMA5	intron_20_60885137_60885234	ENSG00000130702.15	0.776442
intron_3_131014387_131016144	0.437397	Breast_Mammary_Tissue	0.959054	ASTE1	intron_3_130733231_130734988	ENSG00000034533.12	0.776596
intron_4_2252522_2257982	0.437449	Breast_Mammary_Tissue	0.959054	MXD4	intron_4_2254249_2259709	ENSG00000123933.17	0.776508
intron_4_88046870_88051991	0.437397	Breast_Mammary_Tissue	0.959054	PKD2	intron_4_88968022_88973143	ENSG00000118762.8	-0.776596
intron_8_42352568_42354417	0.437327	Breast_Mammary_Tissue	0.959054	POLB	intron_8_42210086_42211935	ENSG00000070501.12	0.776715
intron_1_1616614_1623431	0.461552	Brain_Putamen_basal_ganglia	0.959057	MIB2	intron_1_1551994_1558811	ENSG00000197530.13	0.736293
intron_12_56224521_56224834	0.446639	Adipose_Subcutaneous	0.95906	NABP2	intron_12_56618305_56618618	ENSG00000139579.13	0.761029
intron_5_177604541_177607302	0.446627	Adipose_Subcutaneous	0.95906	B4GALT7	intron_5_177031542_177034303	ENSG00000027847.14	0.761051
intron_11_70116499_70124350	0.448838	Testis	0.959062	ANO1	intron_11_69962605_69970456	ENSG00000131620.18	-0.757353
intron_12_120393577_120394397	0.448812	Testis	0.959062	ENSG00000256695	intron_12_120831380_120832200	ENSG00000256695.2	0.757396
intron_15_56394834_56412302	0.448964	Testis	0.959062	TEX9	intron_15_56687032_56704500	ENSG00000151575.15	0.757143
intron_16_68539469_68539758	0.448815	Testis	0.959062	ZFP90	intron_16_68573372_68573661	ENSG00000184939.16	-0.757393
intron_17_13303951_13306736	0.448838	Testis	0.959062	LINC02093	intron_17_13207268_13210053	ENSG00000234634.2	-0.757353
intron_17_55414232_55421670	0.448964	Testis	0.959062	MMD	intron_17_53491593_53499031	ENSG00000108960.9	-0.757143
intron_17_81665584_81666146	0.448676	Testis	0.959062	OXLD1	intron_17_79632614_79633176	ENSG00000204237.5	0.757625
intron_19_35744145_35744323	0.448897	Testis	0.959062	ENSG00000267120	intron_19_36235046_36235224	ENSG00000267120.3	0.757256
intron_19_35744145_35744323	0.448897	Testis	0.959062	U2AF1L4	intron_19_36235046_36235224	ENSG00000161265.15	0.757256
intron_1_31686279_31688467	0.448964	Testis	0.959062	COL16A1	intron_1_32151880_32154068	ENSG00000084636.18	-0.757143
intron_20_18138444_18142208	0.448838	Testis	0.959062	KAT14	intron_20_18119088_18122852	ENSG00000149474.15	-0.757353
intron_22_20995484_20995746	0.448795	Testis	0.959062	LZTR1	intron_22_21349773_21350035	ENSG00000099949.22	0.757426
intron_2_105386540_105398842	0.448784	Testis	0.959062	FHL2	intron_2_106002997_106015299	ENSG00000115641.19	-0.757444
intron_6_109467734_109475399	0.448964	Testis	0.959062	ZBTB24	intron_6_109788937_109796602	ENSG00000112365.6	0.757143
intron_13_40799315_40805118	0.389982	Pituitary	0.959064	SLC25A15	intron_13_41373451_41379254	ENSG00000102743.16	-0.859649
intron_12_104135532_104138141	0.427642	Esophagus_Muscularis	0.959068	NFYB	intron_12_104529310_104531919	ENSG00000120837.8	-0.793233
intron_12_132090943_132091395	0.427458	Esophagus_Muscularis	0.959068	ENSG00000291171	intron_12_132575488_132575940	ENSG00000291171.1	-0.793548
intron_14_77908378_77924457	0.427605	Esophagus_Muscularis	0.959068	ADCK1	intron_14_78374721_78390800	ENSG00000063761.16	-0.793297
intron_17_81192593_81192736	0.42752	Esophagus_Muscularis	0.959068	CEP131	intron_17_79166393_79166536	ENSG00000141577.14	0.793443
intron_1_84650527_84651883	0.427458	Esophagus_Muscularis	0.959068	SSX2IP	intron_1_85116210_85117566	ENSG00000117155.17	0.793548
intron_2_43894629_43896634	0.427636	Esophagus_Muscularis	0.959068	LRPPRC	intron_2_44121768_44123773	ENSG00000138095.20	-0.793243
intron_4_147639082_147642787	0.42752	Esophagus_Muscularis	0.959068	PRMT9	intron_4_148560233_148563938	ENSG00000164169.13	0.793443
intron_12_109260149_109260480	0.390134	Pituitary	0.95907	ACACB	intron_12_109697954_109698285	ENSG00000076555.16	-0.859375
intron_19_29702977_29708254	0.390202	Pituitary	0.95907	C19orf12	intron_19_30193884_30199161	ENSG00000131943.20	-0.859252
intron_19_29705394_29708254	0.390202	Pituitary	0.95907	C19orf12	intron_19_30196301_30199161	ENSG00000131943.20	-0.859252
intron_1_32094971_32100442	0.390062	Pituitary	0.95907	TMEM39B	intron_1_32560572_32566043	ENSG00000121775.18	-0.859504
intron_22_24806484_24844897	0.390215	Pituitary	0.95907	SGSM1	intron_22_25202451_25240864	ENSG00000167037.19	0.859228
intron_4_55871958_55877917	0.390134	Pituitary	0.95907	EXOC1	intron_4_56738124_56744083	ENSG00000090989.18	-0.859375
intron_5_55969855_55976215	0.390185	Pituitary	0.95907	IL6ST	intron_5_55265683_55272043	ENSG00000134352.21	0.859281
intron_5_96793957_96795042	0.390066	Pituitary	0.95907	ERAP1	intron_5_96129660_96130745	ENSG00000164307.13	0.859498
intron_10_133355505_133355738	0.392159	Colon_Transverse	0.959073	FUOM	intron_10_135169009_135169242	ENSG00000148803.12	0.855709
intron_10_133355811_133356640	0.392159	Colon_Transverse	0.959073	FUOM	intron_10_135169315_135170144	ENSG00000148803.12	0.855709
intron_10_86692571_86699278	0.393171	Colon_Transverse	0.959073	ENSG00000289258	intron_10_88452328_88459035	ENSG00000289258.1	0.85388
intron_10_86692571_86699278	0.393171	Colon_Transverse	0.959073	LDB3	intron_10_88452328_88459035	ENSG00000122367.21	0.85388
intron_10_86692571_86709905	0.393171	Colon_Transverse	0.959073	LDB3	intron_10_88452328_88469662	ENSG00000122367.21	-0.85388
intron_11_123730985_123740117	0.393708	Colon_Transverse	0.959073	ZNF202	intron_11_123601693_123610825	ENSG00000166261.11	-0.852912
intron_11_33348013_33348522	0.392374	Colon_Transverse	0.959073	HIPK3	intron_11_33369559_33370068	ENSG00000110422.12	0.855319
intron_12_4765546_4850738	0.393142	Colon_Transverse	0.959073	GALNT8	intron_12_4874712_4959904	ENSG00000130035.9	-0.853933
intron_12_71620315_71623360	0.393578	Colon_Transverse	0.959073	ZFC3H1	intron_12_72014095_72017140	ENSG00000133858.17	-0.853147
intron_13_110688018_110697918	0.392685	Colon_Transverse	0.959073	CARS2	intron_13_111340365_111350265	ENSG00000134905.17	0.854758
intron_13_45370182_45377112	0.393692	Colon_Transverse	0.959073	TPT1-AS1	intron_13_45944317_45951247	ENSG00000170919.16	-0.852941
intron_14_55650637_55651287	0.39338	Colon_Transverse	0.959073	KTN1	intron_14_56117355_56118005	ENSG00000126777.18	-0.853503
intron_14_55650637_55651890	0.39338	Colon_Transverse	0.959073	KTN1	intron_14_56117355_56118608	ENSG00000126777.18	0.853503
intron_14_90780902_90786174	0.392758	Colon_Transverse	0.959073	TTC7B	intron_14_91247246_91252518	ENSG00000165914.15	-0.854626
intron_14_90780906_90786174	0.392758	Colon_Transverse	0.959073	TTC7B	intron_14_91247250_91252518	ENSG00000165914.15	0.854626
intron_16_70114930_70120461	0.392921	Colon_Transverse	0.959073	PDPR	intron_16_70148833_70154364	ENSG00000090857.14	-0.854333
intron_17_2365341_2371262	0.393692	Colon_Transverse	0.959073	SGSM2	intron_17_2268635_2274556	ENSG00000141258.13	-0.852941
intron_17_38770539_38771014	0.39363	Colon_Transverse	0.959073	PIP4K2B	intron_17_36926792_36927267	ENSG00000276293.5	-0.853053
intron_17_72428298_72431128	0.393436	Colon_Transverse	0.959073	LINC00511	intron_17_70424439_70427269	ENSG00000227036.10	0.853403
intron_17_72428298_72592203	0.393436	Colon_Transverse	0.959073	LINC00511	intron_17_70424439_70588342	ENSG00000227036.10	-0.853403
intron_18_79253541_79277054	0.393097	Colon_Transverse	0.959073	ATP9B	intron_18_77013541_77037054	ENSG00000166377.21	0.854015
intron_19_35741228_35742396	0.393695	Colon_Transverse	0.959073	ENSG00000267120	intron_19_36232129_36233297	ENSG00000267120.3	-0.852935
intron_19_35746523_35746708	0.392677	Colon_Transverse	0.959073	PSENEN	intron_19_36237424_36237609	ENSG00000205155.8	0.854772
intron_19_35748758_35752176	0.392677	Colon_Transverse	0.959073	LIN37	intron_19_36239659_36243077	ENSG00000267796.8	-0.854772
intron_19_40617020_40617100	0.393097	Colon_Transverse	0.959073	LTBP4	intron_19_41122926_41123006	ENSG00000090006.18	0.854015
intron_19_49464762_49465738	0.393453	Colon_Transverse	0.959073	ALDH16A1	intron_19_49968019_49968995	ENSG00000161618.10	-0.853372
intron_19_57607827_57612503	0.393734	Colon_Transverse	0.959073	ZNF530	intron_19_58119195_58123871	ENSG00000183647.11	-0.852865
intron_1_27296401_27297051	0.392989	Colon_Transverse	0.959073	WDTC1	intron_1_27622892_27623542	ENSG00000142784.16	-0.854209
intron_1_32240847_32241137	0.393481	Colon_Transverse	0.959073	ENSG00000291132	intron_1_32706448_32706738	ENSG00000291132.1	-0.853322
intron_1_34855982_34859455	0.392974	Colon_Transverse	0.959073	SMIM12	intron_1_35321583_35325056	ENSG00000163866.9	0.854237
intron_1_46310044_46310155	0.393238	Colon_Transverse	0.959073	UQCRH	intron_1_46775716_46775827	ENSG00000173660.12	-0.853761
intron_21_36133074_36137094	0.392511	Colon_Transverse	0.959073	CBR3-AS1	intron_21_37505372_37509392	ENSG00000236830.8	-0.855072
intron_22_20995026_20995368	0.392392	Colon_Transverse	0.959073	LZTR1	intron_22_21349315_21349657	ENSG00000099949.22	-0.855287
intron_2_217836211_217847510	0.393471	Colon_Transverse	0.959073	TNS1	intron_2_218700934_218712233	ENSG00000079308.21	0.85334
intron_2_240598706_240606387	0.392211	Colon_Transverse	0.959073	CAPN10	intron_2_241538123_241545804	ENSG00000142330.20	0.855615
intron_2_675630_675758	0.393362	Colon_Transverse	0.959073	TMEM18	intron_2_675630_675758	ENSG00000151353.15	0.853535
intron_3_121682963_121690670	0.393615	Colon_Transverse	0.959073	GOLGB1	intron_3_121401810_121409517	ENSG00000173230.17	0.853081
intron_3_131243496_131349557	0.392821	Colon_Transverse	0.959073	NEK11	intron_3_130962340_131068401	ENSG00000114670.14	-0.854512
intron_3_197004099_197006549	0.393123	Colon_Transverse	0.959073	MELTF	intron_3_196730970_196733420	ENSG00000163975.14	-0.853968
intron_3_58409618_58410090	0.39264	Colon_Transverse	0.959073	PXK	intron_3_58395345_58395817	ENSG00000168297.16	-0.854839
intron_3_9890811_9892915	0.393227	Colon_Transverse	0.959073	JAGN1	intron_3_9932495_9934599	ENSG00000171135.15	-0.85378
intron_4_85974961_85977570	0.392405	Colon_Transverse	0.959073	ARHGAP24	intron_4_86896114_86898723	ENSG00000138639.18	0.855263
intron_4_94302244_94308634	0.393097	Colon_Transverse	0.959073	HPGDS	intron_4_95223395_95229785	ENSG00000163106.11	-0.854015
intron_4_99300370_99300469	0.393692	Colon_Transverse	0.959073	ENSG00000246090	intron_4_100221527_100221626	ENSG00000246090.9	-0.852941
intron_5_154452495_154453402	0.392307	Colon_Transverse	0.959073	SAP30L	intron_5_153832055_153832962	ENSG00000164576.12	0.85544
intron_5_96740118_96740745	0.392405	Colon_Transverse	0.959073	CAST	intron_5_96075822_96076449	ENSG00000153113.24	0.855263
intron_5_96740118_96741266	0.392405	Colon_Transverse	0.959073	CAST	intron_5_96075822_96076970	ENSG00000153113.24	-0.855263
intron_5_96740783_96741266	0.392405	Colon_Transverse	0.959073	CAST	intron_5_96076487_96076970	ENSG00000153113.24	0.855263
intron_6_119349287_119349542	0.392834	Colon_Transverse	0.959073	MAN1A1	intron_6_119670452_119670707	ENSG00000111885.7	-0.854489
intron_6_143753912_143765261	0.392915	Colon_Transverse	0.959073	PHACTR2	intron_6_144075049_144086398	ENSG00000112419.15	0.854342
intron_7_130023723_130024263	0.39269	Colon_Transverse	0.959073	ZC3HC1	intron_7_129663563_129664103	ENSG00000091732.17	0.854749
intron_7_56021231_56031929	0.39236	Colon_Transverse	0.959073	PSPH	intron_7_56088924_56099622	ENSG00000146733.14	-0.855346
intron_7_66481599_66485095	0.39328	Colon_Transverse	0.959073	LINC00174	intron_7_65946586_65950082	ENSG00000179406.10	-0.853684
intron_8_144168440_144179455	0.39243	Colon_Transverse	0.959073	MROH1	intron_8_145223343_145234358	ENSG00000179832.18	0.855219
intron_9_131459356_131464763	0.392758	Colon_Transverse	0.959073	PRRC2B	intron_9_134334743_134340150	ENSG00000288701.1	-0.854626
intron_2_145172131_145182204	0.460201	smultixcan	0.959079	TEX41	intron_2_145929698_145939771	ENSG00000226674.11	-0.738516
intron_11_17999572_18000497	0.377828	Brain_Hippocampus	0.959084	SERGEF	intron_11_18021119_18022044	ENSG00000129158.11	0.881906
intron_17_48051628_48056419	0.377784	Brain_Hippocampus	0.959084	NFE2L1	intron_17_46128990_46133781	ENSG00000082641.16	0.881988
intron_17_82023863_82024278	0.378005	Brain_Hippocampus	0.959084	LRRC45	intron_17_79981739_79982154	ENSG00000169683.8	-0.881579
intron_17_82024339_82024693	0.378005	Brain_Hippocampus	0.959084	LRRC45	intron_17_79982215_79982569	ENSG00000169683.8	0.881579
intron_19_45618943_45619060	0.378029	Brain_Hippocampus	0.959084	EML2	intron_19_46122201_46122318	ENSG00000125746.18	-0.881534
intron_19_57928047_57930428	0.377784	Brain_Hippocampus	0.959084	ZNF418	intron_19_58439415_58441796	ENSG00000196724.13	0.881988
intron_3_197858905_197865423	0.377875	Brain_Hippocampus	0.959084	LRCH3	intron_3_197585776_197592294	ENSG00000186001.14	-0.881818
intron_5_17926959_17929358	0.377899	Brain_Hippocampus	0.959084	LINC02223	intron_5_17927068_17929467	ENSG00000249937.9	0.881773
intron_5_17926959_17955694	0.377899	Brain_Hippocampus	0.959084	LINC02223	intron_5_17927068_17955803	ENSG00000249937.9	-0.881773
intron_10_88880638_88901656	0.487759	Brain_Cerebellar_Hemisphere	0.959092	STAMBPL1	intron_10_90640395_90661413	ENSG00000138134.12	0.693878
intron_12_120064879_120071622	0.4881	Brain_Cerebellar_Hemisphere	0.959092	BICDL1	intron_12_120502683_120509426	ENSG00000135127.12	0.693333
intron_12_55942263_55943297	0.487965	Brain_Cerebellar_Hemisphere	0.959092	DGKA	intron_12_56336047_56337081	ENSG00000065357.20	-0.693548
intron_15_40774436_40774968	0.488039	Brain_Cerebellar_Hemisphere	0.959092	DNAJC17	intron_15_41066634_41067166	ENSG00000104129.10	-0.693431
intron_15_42558290_42559339	0.487942	Brain_Cerebellar_Hemisphere	0.959092	HAUS2	intron_15_42850488_42851537	ENSG00000137814.12	-0.693586
intron_17_29090926_29092343	0.487927	Brain_Cerebellar_Hemisphere	0.959092	MYO18A	intron_17_27417944_27419361	ENSG00000196535.20	0.693609
intron_19_20024376_20039343	0.487788	Brain_Cerebellar_Hemisphere	0.959092	ZNF682	intron_19_20135185_20150152	ENSG00000197124.12	-0.693832
intron_5_17145149_17162469	0.488039	Brain_Cerebellar_Hemisphere	0.959092	BASP1-AS1	intron_5_17145258_17162578	ENSG00000215196.5	-0.693431
intron_6_166365453_166365974	0.487931	Brain_Cerebellar_Hemisphere	0.959092	MPC1	intron_6_166778941_166779462	ENSG00000060762.19	0.693603
intron_6_166366106_166366795	0.487931	Brain_Cerebellar_Hemisphere	0.959092	MPC1	intron_6_166779594_166780283	ENSG00000060762.19	-0.693603
intron_7_149820781_149820876	0.487759	Brain_Cerebellar_Hemisphere	0.959092	SSPOP	intron_7_149517870_149517965	ENSG00000197558.13	-0.693878
intron_8_692612_715861	0.488039	Brain_Cerebellar_Hemisphere	0.959092	ERICH1	intron_8_642612_665861	ENSG00000104714.14	0.693431
intron_9_97910616_97913401	0.487839	Brain_Cerebellar_Hemisphere	0.959092	TRMO	intron_9_100672898_100675683	ENSG00000136932.15	0.69375
intron_13_45383235_45389735	0.391427	Artery_Tibial	0.959097	TPT1-AS1	intron_13_45957370_45963870	ENSG00000170919.16	0.857033
intron_2_178741921_178753124	0.460221	smultixcan	0.959101	TTN	intron_2_179606648_179617851	ENSG00000155657.29	-0.738424
intron_8_19601865_19757850	0.460236	smultixcan	0.959101	CSGALNACT1	intron_8_19459376_19615361	ENSG00000147408.16	-0.810375
intron_22_50190648_50193027	0.376456	Uterus	0.959106	TRABD	intron_22_50629077_50631456	ENSG00000170638.10	-0.884444
intron_16_80997429_81006734	0.461663	Brain_Putamen_basal_ganglia	0.959107	CMC2	intron_16_81031034_81040339	ENSG00000103121.9	0.736111
intron_16_80997429_81006734	0.461663	Brain_Putamen_basal_ganglia	0.959107	ENSG00000286221	intron_16_81031034_81040339	ENSG00000286221.1	0.736111
intron_16_80998351_81006734	0.461663	Brain_Putamen_basal_ganglia	0.959107	CMC2	intron_16_81031956_81040339	ENSG00000103121.9	-0.736111
intron_19_57634755_57640704	0.461706	Brain_Putamen_basal_ganglia	0.959107	ZNF211	intron_19_58146123_58152072	ENSG00000121417.14	-0.736041
intron_11_13375762_13376640	0.391703	Heart_Atrial_Appendage	0.95911	BMAL1	intron_11_13397309_13398187	ENSG00000133794.20	-0.856534
intron_14_35686666_35688459	0.391642	Heart_Atrial_Appendage	0.95911	RALGAPA1	intron_14_36155872_36157665	ENSG00000174373.17	0.856643
intron_20_34065160_34072066	0.391681	Heart_Atrial_Appendage	0.95911	RALY	intron_20_32652966_32659872	ENSG00000125970.12	0.856574
intron_7_140097047_140097545	0.39169	Heart_Atrial_Appendage	0.95911	KDM7A	intron_7_139796847_139797345	ENSG00000006459.11	-0.856557
intron_1_156245238_156245535	0.453626	Whole_Blood	0.959113	PAQR6	intron_1_156215029_156215326	ENSG00000160781.17	0.749384
intron_13_112498936_112499045	0.393953	Colon_Transverse	0.959117	TUBGCP3	intron_13_113153250_113153359	ENSG00000126216.15	-0.85247
intron_17_81670453_81671744	0.393792	Colon_Transverse	0.959117	CCDC137	intron_17_79637483_79638774	ENSG00000185298.13	-0.852761
intron_7_4783460_4783689	0.393827	Colon_Transverse	0.959117	AP5Z1	intron_7_4823091_4823320	ENSG00000242802.9	0.852697
intron_7_74037739_74041216	0.393887	Colon_Transverse	0.959117	ELN	intron_7_73452069_73455546	ENSG00000049540.19	0.85259
intron_7_74037739_74042614	0.393887	Colon_Transverse	0.959117	ELN	intron_7_73452069_73456944	ENSG00000049540.19	-0.85259
intron_8_73964625_73972245	0.393931	Colon_Transverse	0.959117	ELOC	intron_8_74876860_74884480	ENSG00000154582.18	-0.852511
intron_9_129748737_129752887	0.393959	Colon_Transverse	0.959117	PTGES	intron_9_132511016_132515166	ENSG00000148344.11	0.852459
intron_10_122242001_122245065	0.471879	Brain_Cerebellum	0.959117	TACC2	intron_10_124001516_124004580	ENSG00000138162.19	-0.719424
intron_10_35063062_35071199	0.470984	Brain_Cerebellum	0.959117	CUL2	intron_10_35351990_35360127	ENSG00000108094.17	-0.720879
intron_10_93906385_93907099	0.471163	Brain_Cerebellum	0.959117	SLC35G1	intron_10_95666142_95666856	ENSG00000176273.15	-0.720588
intron_10_93906385_93912667	0.471163	Brain_Cerebellum	0.959117	SLC35G1	intron_10_95666142_95672424	ENSG00000176273.15	0.720588
intron_10_95322021_95336521	0.471879	Brain_Cerebellum	0.959117	SORBS1	intron_10_97081778_97096278	ENSG00000095637.23	0.719424
intron_11_134250343_134251130	0.471525	Brain_Cerebellum	0.959117	THYN1	intron_11_134120237_134121024	ENSG00000151500.15	-0.72
intron_11_57332486_57332625	0.471388	Brain_Cerebellum	0.959117	SSRP1	intron_11_57099960_57100099	ENSG00000149136.9	0.720223
intron_11_72008845_72008967	0.471522	Brain_Cerebellum	0.959117	NUMA1	intron_11_71719891_71720013	ENSG00000137497.19	-0.720005
intron_12_105040694_105046710	0.471353	Brain_Cerebellum	0.959117	ALDH1L2	intron_12_105434472_105440488	ENSG00000136010.14	0.72028
intron_13_49746993_49792438	0.471234	Brain_Cerebellum	0.959117	KPNA3	intron_13_50321129_50366574	ENSG00000102753.10	-0.720472
intron_14_104031263_104032017	0.471879	Brain_Cerebellum	0.959117	TDRD9	intron_14_104497600_104498354	ENSG00000156414.20	-0.719424
intron_14_24440926_24441674	0.472079	Brain_Cerebellum	0.959117	SDR39U1	intron_14_24910132_24910880	ENSG00000100445.18	-0.719101
intron_14_76059373_76082295	0.472031	Brain_Cerebellum	0.959117	IFT43	intron_14_76525716_76548638	ENSG00000119650.13	0.719178
intron_15_68695256_68710732	0.471525	Brain_Cerebellum	0.959117	CORO2B	intron_15_68987595_69003071	ENSG00000103647.13	-0.72
intron_16_23389086_23391962	0.471219	Brain_Cerebellum	0.959117	COG7	intron_16_23400407_23403283	ENSG00000168434.13	0.720497
intron_16_23389086_23392380	0.471219	Brain_Cerebellum	0.959117	COG7	intron_16_23400407_23403701	ENSG00000168434.13	-0.720497
intron_16_285703_286353	0.471525	Brain_Cerebellum	0.959117	PDIA2	intron_16_335703_336353	ENSG00000185615.16	0.72
intron_16_75152966_75166770	0.472112	Brain_Cerebellum	0.959117	ZFP1	intron_16_75186864_75200668	ENSG00000184517.12	0.719048
intron_18_691106_691204	0.471644	Brain_Cerebellum	0.959117	ENOSF1	intron_18_691106_691204	ENSG00000132199.20	-0.719807
intron_19_48815141_48831668	0.472079	Brain_Cerebellum	0.959117	HSD17B14	intron_19_49318398_49334925	ENSG00000087076.9	0.719101
intron_19_49446595_49447024	0.471484	Brain_Cerebellum	0.959117	PIH1D1	intron_19_49949852_49950281	ENSG00000104872.11	0.720067
intron_19_50697122_50697589	0.471453	Brain_Cerebellum	0.959117	SHANK1	intron_19_51200379_51200846	ENSG00000161681.17	-0.720117
intron_1_114575751_114576688	0.470857	Brain_Cerebellum	0.959117	BCAS2	intron_1_115118372_115119309	ENSG00000116752.6	0.721085
intron_1_33375593_33430181	0.470914	Brain_Cerebellum	0.959117	PHC2	intron_1_33841194_33895782	ENSG00000134686.21	-0.720993
intron_1_3869775_3872472	0.472031	Brain_Cerebellum	0.959117	DFFB	intron_1_3786339_3789036	ENSG00000169598.17	-0.719178
intron_20_13798500_13801486	0.472169	Brain_Cerebellum	0.959117	NDUFAF5	intron_20_13779146_13782132	ENSG00000101247.18	-0.718954
intron_20_46504740_46506307	0.471231	Brain_Cerebellum	0.959117	ZNF334	intron_20_45133379_45134946	ENSG00000198185.12	0.720477
intron_20_50830380_50832709	0.472071	Brain_Cerebellum	0.959117	BCAS4	intron_20_49446917_49449246	ENSG00000124243.19	-0.719113
intron_21_31660708_31663790	0.472067	Brain_Cerebellum	0.959117	SOD1	intron_21_33033021_33036103	ENSG00000142168.15	-0.71912
intron_22_31621885_31648101	0.471957	Brain_Cerebellum	0.959117	PISD	intron_22_32017871_32044087	ENSG00000241878.12	-0.719298
intron_22_31623849_31625581	0.471957	Brain_Cerebellum	0.959117	PISD	intron_22_32019835_32021567	ENSG00000241878.12	0.719298
intron_22_42150939_42151144	0.471275	Brain_Cerebellum	0.959117	CYP2D8P	intron_22_42546930_42547135	ENSG00000226450.2	-0.720406
intron_22_46721015_46738007	0.471336	Brain_Cerebellum	0.959117	CERK	intron_22_47116912_47133904	ENSG00000100422.14	-0.720307
intron_2_130356200_130358867	0.471616	Brain_Cerebellum	0.959117	PTPN18	intron_2_131113773_131116440	ENSG00000072135.13	0.719853
intron_2_86206295_86207183	0.471163	Brain_Cerebellum	0.959117	MRPL35	intron_2_86433418_86434306	ENSG00000132313.15	0.720588
intron_6_52479787_52481546	0.472132	Brain_Cerebellum	0.959117	EFHC1	intron_6_52344585_52346344	ENSG00000096093.16	0.719014
intron_7_100553500_100554093	0.472154	Brain_Cerebellum	0.959117	AGFG2	intron_7_100151123_100151716	ENSG00000106351.13	0.718978
intron_7_1570279_1574715	0.471809	Brain_Cerebellum	0.959117	PSMG3-AS1	intron_7_1609915_1614351	ENSG00000230487.9	-0.71954
intron_7_56078508_56079528	0.471378	Brain_Cerebellum	0.959117	SUMF2	intron_7_56146201_56147221	ENSG00000129103.19	-0.720238
intron_7_6594600_6599829	0.472031	Brain_Cerebellum	0.959117	INTS15	intron_7_6634231_6639460	ENSG00000146576.13	0.719178
intron_7_6741852_6746088	0.471525	Brain_Cerebellum	0.959117	ENSG00000290835	intron_7_6781483_6785719	ENSG00000290835.1	0.72
intron_7_6741852_6746088	0.471525	Brain_Cerebellum	0.959117	PMS2CL	intron_7_6781483_6785719	ENSG00000187953.11	0.72
intron_12_79821166_79822116	0.375649	Skin_Sun_Exposed_Lower_leg	0.95912	PPP1R12A	intron_12_80214946_80215896	ENSG00000058272.19	-0.885942
intron_17_1772075_1775063	0.375575	Skin_Sun_Exposed_Lower_leg	0.95912	SERPINF1	intron_17_1675369_1678357	ENSG00000132386.11	0.886078
intron_19_40622667_40622950	0.375485	Skin_Sun_Exposed_Lower_leg	0.95912	LTBP4	intron_19_41128572_41128855	ENSG00000090006.18	0.886247
intron_2_241712071_241719483	0.375636	Skin_Sun_Exposed_Lower_leg	0.95912	ING5	intron_2_242651486_242658898	ENSG00000168395.16	-0.885965
intron_2_241712071_241722939	0.375636	Skin_Sun_Exposed_Lower_leg	0.95912	ING5	intron_2_242651486_242662354	ENSG00000168395.16	0.885965
intron_4_56518853_56523697	0.37548	Skin_Sun_Exposed_Lower_leg	0.95912	ARL9	intron_4_57385019_57389863	ENSG00000196503.5	0.886256
intron_4_7778876_7786194	0.375552	Skin_Sun_Exposed_Lower_leg	0.95912	AFAP1	intron_4_7780603_7787921	ENSG00000196526.11	0.886121
intron_7_140047007_140054662	0.375521	Skin_Sun_Exposed_Lower_leg	0.95912	PARP12	intron_7_139746807_139754462	ENSG00000059378.13	-0.886179
intron_9_112380180_112403995	0.375668	Skin_Sun_Exposed_Lower_leg	0.95912	HSDL2	intron_9_115142460_115166275	ENSG00000119471.15	0.885906
intron_9_112380180_112405624	0.375668	Skin_Sun_Exposed_Lower_leg	0.95912	HSDL2	intron_9_115142460_115167904	ENSG00000119471.15	-0.885906
intron_10_133357013_133357187	0.398437	Stomach	0.959123	FUOM	intron_10_135170517_135170691	ENSG00000148803.12	-0.844417
intron_10_56358724_56358805	0.396535	Stomach	0.959123	ZWINT	intron_10_58118485_58118566	ENSG00000122952.17	0.847826
intron_11_224239_230452	0.397978	Stomach	0.959123	SIRT3	intron_11_224239_230452	ENSG00000142082.15	0.845238
intron_11_230552_232983	0.397978	Stomach	0.959123	SIRT3	intron_11_230552_232983	ENSG00000142082.15	0.845238
intron_11_567555_568352	0.397467	Stomach	0.959123	MIR210HG	intron_11_567555_568352	ENSG00000247095.5	-0.846154
intron_11_67467563_67468017	0.399308	Stomach	0.959123	TMEM134	intron_11_67235034_67235488	ENSG00000172663.9	-0.842857
intron_11_86326676_86337379	0.398365	Stomach	0.959123	HIKESHI	intron_11_86037718_86048421	ENSG00000149196.17	-0.844546
intron_12_112003863_112005257	0.399308	Stomach	0.959123	TMEM116	intron_12_112441667_112443061	ENSG00000198270.13	0.842857
intron_12_121210298_121217134	0.396535	Stomach	0.959123	P2RX4	intron_12_121648101_121654937	ENSG00000135124.16	0.847826
intron_12_4518255_4518774	0.397467	Stomach	0.959123	C12orf4	intron_12_4627421_4627940	ENSG00000047621.12	-0.846154
intron_12_54573709_54575098	0.398072	Stomach	0.959123	PDE1B	intron_12_54967493_54968882	ENSG00000123360.12	0.84507
intron_12_6492972_6493251	0.399497	Stomach	0.959123	MRPL51	intron_12_6602138_6602417	ENSG00000111639.8	0.84252
intron_13_114236896_114238990	0.399267	Stomach	0.959123	CDC16	intron_13_115002371_115004465	ENSG00000130177.16	-0.842932
intron_13_43326525_43344538	0.398207	Stomach	0.959123	ENOX1	intron_13_43900661_43918674	ENSG00000120658.14	-0.844828
intron_13_99859049_99862991	0.3986	Stomach	0.959123	CLYBL	intron_13_100511303_100515245	ENSG00000125246.16	-0.844125
intron_14_24185312_24185459	0.396489	Stomach	0.959123	ENSG00000259522	intron_14_24654518_24654665	ENSG00000259522.3	-0.847909
intron_14_24185312_24185459	0.396489	Stomach	0.959123	IPO4	intron_14_24654518_24654665	ENSG00000196497.17	-0.847909
intron_14_55661612_55667241	0.398698	Stomach	0.959123	KTN1	intron_14_56128330_56133959	ENSG00000126777.18	-0.843949
intron_14_93737370_93779176	0.397014	Stomach	0.959123	PRIMA1	intron_14_94203716_94245522	ENSG00000175785.13	-0.846966
intron_15_63563008_63570433	0.396712	Stomach	0.959123	USP3	intron_15_63855207_63862632	ENSG00000140455.17	0.847508
intron_15_84637420_84638354	0.39954	Stomach	0.959123	ENSG00000291159	intron_15_85180651_85181585	ENSG00000291159.1	-0.842444
intron_15_84637420_84638396	0.39954	Stomach	0.959123	ENSG00000291159	intron_15_85180651_85181627	ENSG00000291159.1	0.842444
intron_16_27352696_27355808	0.39902	Stomach	0.959123	IL4R	intron_16_27364017_27367129	ENSG00000077238.14	0.843372
intron_16_2883272_2895220	0.398371	Stomach	0.959123	FLYWCH2	intron_16_2933273_2945221	ENSG00000162076.13	-0.844534
intron_16_3448540_3476222	0.396731	Stomach	0.959123	ENSG00000285329	intron_16_3498540_3526222	ENSG00000285329.1	0.847474
intron_16_3448540_3476222	0.396731	Stomach	0.959123	NAA60	intron_16_3498540_3526222	ENSG00000122390.19	0.847474
intron_16_4853166_4857990	0.397497	Stomach	0.959123	UBN1	intron_16_4903167_4907991	ENSG00000118900.15	-0.8461
intron_16_570760_574066	0.398337	Stomach	0.959123	PIGQ	intron_16_620760_624066	ENSG00000007541.17	-0.844595
intron_16_80976179_80981806	0.398151	Stomach	0.959123	CMC2	intron_16_81014127_81014274	ENSG00000103121.9	-0.844927
intron_17_27642348_27645861	0.39818	Stomach	0.959123	LGALS9	intron_17_25969374_25972887	ENSG00000168961.17	0.844877
intron_17_42563322_42563961	0.397154	Stomach	0.959123	COASY	intron_17_40715340_40715979	ENSG00000068120.15	-0.846715
intron_17_45458439_45475100	0.399276	Stomach	0.959123	PLEKHM1	intron_17_43535805_43552466	ENSG00000225190.12	-0.842915
intron_17_75574668_75574874	0.399014	Stomach	0.959123	LLGL2	intron_17_73570749_73570955	ENSG00000073350.14	-0.843384
intron_17_81567533_81569016	0.397467	Stomach	0.959123	NPLOC4	intron_17_79534559_79536042	ENSG00000182446.15	0.846154
intron_17_82748977_82750417	0.399308	Stomach	0.959123	FN3K	intron_17_80706853_80708293	ENSG00000167363.14	0.842857
intron_17_82893632_82903405	0.398719	Stomach	0.959123	TBCD	intron_17_80851508_80861281	ENSG00000141556.22	0.84391
intron_18_54888118_54889224	0.397953	Stomach	0.959123	RAB27B	intron_18_52555349_52556455	ENSG00000041353.10	0.845283
intron_19_14410605_14410989	0.399456	Stomach	0.959123	DDX39A	intron_19_14521417_14521801	ENSG00000123136.15	-0.842593
intron_19_17211774_17211895	0.398815	Stomach	0.959123	MYO9B	intron_19_17322583_17322704	ENSG00000099331.14	0.84374
intron_19_17211786_17211895	0.397257	Stomach	0.959123	MYO9B	intron_19_17322595_17322704	ENSG00000099331.14	-0.846531
intron_19_35651349_35654571	0.397467	Stomach	0.959123	COX6B1	intron_19_36142251_36145473	ENSG00000126267.11	-0.846154
intron_19_36973753_36974420	0.397783	Stomach	0.959123	ZNF568	intron_19_37464655_37465322	ENSG00000198453.15	-0.845588
intron_19_40729415_40736986	0.39665	Stomach	0.959123	ITPKC	intron_19_41235320_41242891	ENSG00000086544.4	-0.847619
intron_19_49355206_49355303	0.397255	Stomach	0.959123	TEAD2	intron_19_49858463_49858560	ENSG00000074219.14	0.846535
intron_19_49450848_49451485	0.397755	Stomach	0.959123	PIH1D1	intron_19_49954105_49954742	ENSG00000104872.11	-0.845638
intron_19_49450939_49451485	0.397755	Stomach	0.959123	PIH1D1	intron_19_49954196_49954742	ENSG00000104872.11	0.845638
intron_19_56158602_56159624	0.397467	Stomach	0.959123	ZNF444	intron_19_56669971_56670993	ENSG00000167685.15	0.846154
intron_19_56158602_56159627	0.397467	Stomach	0.959123	ZNF444	intron_19_56669971_56670996	ENSG00000167685.15	-0.846154
intron_19_57633436_57633713	0.39943	Stomach	0.959123	ZNF211	intron_19_58144804_58145081	ENSG00000121417.14	-0.84264
intron_19_6444301_6452312	0.398357	Stomach	0.959123	SLC25A23	intron_19_6444312_6452323	ENSG00000125648.15	0.84456
intron_19_8830891_8831318	0.398809	Stomach	0.959123	ZNF558	intron_19_8941567_8941994	ENSG00000167785.9	0.84375
intron_1_100266624_100268074	0.398462	Stomach	0.959123	RTCA	intron_1_100732180_100733630	ENSG00000137996.13	0.844371
intron_1_115057608_115058883	0.398961	Stomach	0.959123	TSPAN2	intron_1_115600229_115601504	ENSG00000134198.10	0.843478
intron_1_151138105_151138630	0.398101	Stomach	0.959123	SEMA6C	intron_1_151110581_151111106	ENSG00000143434.17	-0.845018
intron_1_219179246_219193082	0.397502	Stomach	0.959123	LYPLAL1	intron_1_219352588_219366424	ENSG00000143353.12	-0.846092
intron_1_225921371_225921552	0.398377	Stomach	0.959123	ENSG00000255835	intron_1_226109071_226109252	ENSG00000255835.1	-0.844523
intron_1_225921371_225921552	0.398377	Stomach	0.959123	PYCR2	intron_1_226109071_226109252	ENSG00000143811.20	-0.844523
intron_1_225921644_225921858	0.398377	Stomach	0.959123	PYCR2	intron_1_226109344_226109558	ENSG00000143811.20	0.844523
intron_1_225922079_225922204	0.398377	Stomach	0.959123	PYCR2	intron_1_226109779_226109904	ENSG00000143811.20	-0.844523
intron_1_3061331_3061591	0.399637	Stomach	0.959123	PRDM16-DT	intron_1_2977895_2978155	ENSG00000177133.14	-0.842269
intron_1_3061813_3062290	0.399637	Stomach	0.959123	PRDM16-DT	intron_1_2978377_2978854	ENSG00000177133.14	-0.842269
intron_1_53071628_53072933	0.39781	Stomach	0.959123	PODN	intron_1_53537300_53538605	ENSG00000174348.14	0.845539
intron_1_53071628_53074606	0.39781	Stomach	0.959123	PODN	intron_1_53537300_53540278	ENSG00000174348.14	-0.845539
intron_20_3213226_3213985	0.398495	Stomach	0.959123	ITPA	intron_20_3193872_3194631	ENSG00000125877.13	-0.844311
intron_20_44936730_44938061	0.398011	Stomach	0.959123	PABPC1L	intron_20_43565371_43566702	ENSG00000101104.13	0.845178
intron_22_38065130_38067704	0.397467	Stomach	0.959123	PICK1	intron_22_38461137_38463711	ENSG00000100151.16	0.846154
intron_22_41340137_41341088	0.398765	Stomach	0.959123	ZC3H7B	intron_22_41736141_41737092	ENSG00000100403.12	-0.843829
intron_22_45168246_45170988	0.397755	Stomach	0.959123	NUP50	intron_22_45564127_45566869	ENSG00000093000.19	0.845638
intron_2_130358975_130369133	0.398809	Stomach	0.959123	PTPN18	intron_2_131116548_131126706	ENSG00000072135.13	0.84375
intron_2_130359309_130359397	0.398809	Stomach	0.959123	PTPN18	intron_2_131116882_131116970	ENSG00000072135.13	-0.84375
intron_2_190998007_190998217	0.398649	Stomach	0.959123	STAT1	intron_2_191862733_191862943	ENSG00000115415.21	0.844037
intron_2_218568978_218580561	0.39815	Stomach	0.959123	CNOT9	intron_2_219433701_219445284	ENSG00000144580.14	-0.844931
intron_2_5932921_5969149	0.397154	Stomach	0.959123	SILC1	intron_2_6073053_6109281	ENSG00000232044.8	-0.846715
intron_2_73872417_73873352	0.397909	Stomach	0.959123	STAMBP	intron_2_74099544_74100479	ENSG00000124356.17	-0.845361
intron_2_88579640_88583430	0.396871	Stomach	0.959123	EIF2AK3	intron_2_88879158_88882948	ENSG00000172071.15	-0.847222
intron_3_184920198_184922429	0.398856	Stomach	0.959123	VPS8	intron_3_184637986_184640217	ENSG00000156931.16	-0.843666
intron_4_165321375_165322032	0.397154	Stomach	0.959123	KLHL2	intron_4_166242527_166243184	ENSG00000109466.14	0.846715
intron_4_5576454_5584623	0.399527	Stomach	0.959123	EVC2	intron_4_5578181_5586350	ENSG00000173040.13	-0.842466
intron_4_57025537_57030204	0.398821	Stomach	0.959123	POLR2B	intron_4_57891703_57896370	ENSG00000047315.17	0.843729
intron_4_87504923_87529045	0.399596	Stomach	0.959123	SPARCL1	intron_4_88426075_88450197	ENSG00000152583.13	-0.842342
intron_5_39390575_39392365	0.399398	Stomach	0.959123	DAB2	intron_5_39390677_39392467	ENSG00000153071.15	-0.842697
intron_6_106643090_106649025	0.396674	Stomach	0.959123	QRSL1	intron_6_107090965_107096900	ENSG00000130348.11	-0.847577
intron_6_110888983_110890254	0.397842	Stomach	0.959123	AMD1	intron_6_111210186_111211457	ENSG00000123505.19	0.845481
intron_6_125915480_125920943	0.399456	Stomach	0.959123	NCOA7	intron_6_126236626_126242089	ENSG00000111912.20	-0.842593
intron_6_44305786_44306280	0.398784	Stomach	0.959123	AARS2	intron_6_44273523_44274017	ENSG00000124608.5	0.843794
intron_7_158737179_158739023	0.399001	Stomach	0.959123	ESYT2	intron_7_158529870_158531714	ENSG00000117868.18	0.843407
intron_7_50669863_50674436	0.396871	Stomach	0.959123	GRB10	intron_7_50737560_50742133	ENSG00000106070.20	0.847222
intron_7_72938681_72939336	0.397608	Stomach	0.959123	POM121	intron_7_72409220_72409875	ENSG00000196313.13	0.845902
intron_8_89981523_89981953	0.398072	Stomach	0.959123	NBN	intron_8_90993751_90994181	ENSG00000104320.15	-0.84507
intron_9_93450599_93450945	0.399439	Stomach	0.959123	FAM120AOS	intron_9_96212881_96213227	ENSG00000188938.17	0.842623
intron_9_93450599_93451088	0.399439	Stomach	0.959123	FAM120AOS	intron_9_96212881_96213370	ENSG00000188938.17	-0.842623
intron_10_119576750_119576847	0.379683	Pancreas	0.959123	TIAL1	intron_10_121336262_121336359	ENSG00000151923.18	0.878481
intron_11_67290446_67290592	0.379272	Pancreas	0.959123	ANKRD13D	intron_11_67057917_67058063	ENSG00000172932.16	0.879239
intron_11_67290446_67291476	0.379272	Pancreas	0.959123	ANKRD13D	intron_11_67057917_67058947	ENSG00000172932.16	-0.879239
intron_11_68015459_68018527	0.379936	Pancreas	0.959123	ALDH3B1	intron_11_67782929_67785997	ENSG00000006534.17	-0.878015
intron_14_105175987_105176534	0.379167	Pancreas	0.959123	NUDT14	intron_14_105642324_105642871	ENSG00000183828.15	-0.879433
intron_16_69748329_69748918	0.380108	Pancreas	0.959123	NOB1	intron_16_69782232_69782821	ENSG00000141101.13	0.877698
intron_16_69748329_69748951	0.380108	Pancreas	0.959123	NOB1	intron_16_69782232_69782854	ENSG00000141101.13	-0.877698
intron_16_81022698_81024715	0.37962	Pancreas	0.959123	CENPN	intron_16_81056303_81058320	ENSG00000166451.14	-0.878597
intron_17_10646032_10647182	0.379832	Pancreas	0.959123	MYH3	intron_17_10549349_10550499	ENSG00000109063.15	0.878205
intron_17_16439414_16439528	0.379756	Pancreas	0.959123	SNHG29	intron_17_16342728_16342842	ENSG00000175061.20	-0.878346
intron_19_18430930_18431353	0.379508	Pancreas	0.959123	SSBP4	intron_19_18541740_18542163	ENSG00000130511.16	0.878803
intron_19_18430930_18431647	0.379508	Pancreas	0.959123	SSBP4	intron_19_18541740_18542457	ENSG00000130511.16	-0.878803
intron_19_34678813_34682777	0.379763	Pancreas	0.959123	ZNF302	intron_19_35169718_35173682	ENSG00000089335.22	-0.878333
intron_19_35023547_35026049	0.380064	Pancreas	0.959123	GRAMD1A	intron_19_35514451_35516953	ENSG00000089351.15	-0.877778
intron_19_42348472_42349499	0.379917	Pancreas	0.959123	MEGF8	intron_19_42852624_42853651	ENSG00000105429.13	-0.878049
intron_19_49343398_49347190	0.379296	Pancreas	0.959123	TEAD2	intron_19_49846655_49850447	ENSG00000074219.14	0.879195
intron_1_150511198_150511457	0.379585	Pancreas	0.959123	ECM1	intron_1_150483674_150483933	ENSG00000143369.15	-0.878661
intron_1_45009226_45009369	0.379412	Pancreas	0.959123	HECTD3	intron_1_45474898_45475041	ENSG00000126107.15	-0.878981
intron_21_46560783_46561748	0.379599	Pancreas	0.959123	DIP2A	intron_21_47980696_47981661	ENSG00000160305.18	0.878635
intron_22_45164296_45168168	0.379296	Pancreas	0.959123	NUP50	intron_22_45560177_45564049	ENSG00000093000.19	0.879195
intron_2_130342935_130343086	0.380128	Pancreas	0.959123	IMP4	intron_2_131100508_131100659	ENSG00000136718.10	0.87766
intron_2_130342962_130343086	0.380128	Pancreas	0.959123	IMP4	intron_2_131100535_131100659	ENSG00000136718.10	-0.87766
intron_2_27206093_27206483	0.37967	Pancreas	0.959123	SLC5A6	intron_2_27428961_27429351	ENSG00000138074.15	-0.878505
intron_2_71075610_71076604	0.380045	Pancreas	0.959123	NAGK	intron_2_71302740_71303734	ENSG00000124357.13	-0.877814
intron_8_31125000_31132365	0.379649	Pancreas	0.959123	WRN	intron_8_30982516_30989881	ENSG00000165392.11	0.878542
intron_9_136223853_136224007	0.379796	Pancreas	0.959123	QSOX2	intron_9_139115699_139115853	ENSG00000165661.18	-0.878272
intron_17_75902154_75904226	0.395444	Esophagus_Gastroesophageal_Junction	0.959124	MRPL38	intron_17_73898235_73900307	ENSG00000204316.13	-0.849785
intron_5_131709272_131716565	0.395469	Esophagus_Gastroesophageal_Junction	0.959124	FNIP1	intron_5_131044965_131052258	ENSG00000217128.13	-0.849741
intron_5_79306461_79312403	0.406234	Adipose_Visceral_Omentum	0.959126	JMY	intron_5_78602284_78608226	ENSG00000152409.9	0.83054
intron_8_119806401_119819346	0.406225	Adipose_Visceral_Omentum	0.959126	TAF2	intron_8_120818641_120831586	ENSG00000064313.13	0.830556
intron_10_114448026_114451624	0.377928	Small_Intestine_Terminal_Ileum	0.959128	ABLIM1	intron_10_116207785_116211383	ENSG00000099204.22	-0.88172
intron_10_119576750_119576847	0.379683	Small_Intestine_Terminal_Ileum	0.959128	TIAL1	intron_10_121336262_121336359	ENSG00000151923.18	0.878481
intron_10_12089255_12091513	0.37991	Small_Intestine_Terminal_Ileum	0.959128	DHTKD1	intron_10_12131254_12133512	ENSG00000181192.12	-0.878063
intron_10_132366677_132366846	0.37944	Small_Intestine_Terminal_Ileum	0.959128	LRRC27	intron_10_134180181_134180350	ENSG00000148814.18	-0.878928
intron_10_17161548_17162166	0.379832	Small_Intestine_Terminal_Ileum	0.959128	TRDMT1	intron_10_17203547_17204165	ENSG00000107614.22	-0.878205
intron_10_91817229_91819270	0.378338	Small_Intestine_Terminal_Ileum	0.959128	TNKS2	intron_10_93576986_93579027	ENSG00000107854.6	0.880962
intron_11_65113414_65113491	0.379649	Small_Intestine_Terminal_Ileum	0.959128	TM7SF2	intron_11_64880886_64880963	ENSG00000149809.17	-0.878542
intron_11_67290446_67290592	0.379272	Small_Intestine_Terminal_Ileum	0.959128	ANKRD13D	intron_11_67057917_67058063	ENSG00000172932.16	0.879239
intron_11_67290446_67291476	0.379272	Small_Intestine_Terminal_Ileum	0.959128	ANKRD13D	intron_11_67057917_67058947	ENSG00000172932.16	-0.879239
intron_12_27664446_27667166	0.37851	Small_Intestine_Terminal_Ileum	0.959128	PPFIBP1	intron_12_27817379_27820099	ENSG00000110841.14	0.880645
intron_12_56774165_56781974	0.379842	Small_Intestine_Terminal_Ileum	0.959128	HSD17B6	intron_12_57167949_57175758	ENSG00000025423.11	-0.878187
intron_12_76840483_76842025	0.378657	Small_Intestine_Terminal_Ileum	0.959128	ZDHHC17	intron_12_77234263_77235805	ENSG00000186908.15	-0.880374
intron_14_45242518_45242761	0.37845	Small_Intestine_Terminal_Ileum	0.959128	MIS18BP1	intron_14_45711721_45711964	ENSG00000129534.14	-0.880756
intron_16_28487541_28488591	0.380064	Small_Intestine_Terminal_Ileum	0.959128	CLN3	intron_16_28498862_28499912	ENSG00000188603.22	-0.877779
intron_16_28487541_28488591	0.380064	Small_Intestine_Terminal_Ileum	0.959128	ENSG00000261832	intron_16_28498862_28499912	ENSG00000261832.6	-0.877779
intron_16_406397_407425	0.379395	Small_Intestine_Terminal_Ileum	0.959128	DECR2	intron_16_456397_457425	ENSG00000242612.7	0.879012
intron_16_57680617_57683932	0.378996	Small_Intestine_Terminal_Ileum	0.959128	ADGRG3	intron_16_57714529_57717844	ENSG00000182885.17	-0.879747
intron_16_69748329_69748918	0.380108	Small_Intestine_Terminal_Ileum	0.959128	NOB1	intron_16_69782232_69782821	ENSG00000141101.13	0.877698
intron_16_69748329_69748951	0.380108	Small_Intestine_Terminal_Ileum	0.959128	NOB1	intron_16_69782232_69782854	ENSG00000141101.13	-0.877698
intron_16_79757715_79769153	0.378372	Small_Intestine_Terminal_Ileum	0.959128	MAFTRR	intron_16_79791612_79803050	ENSG00000261390.8	-0.880899
intron_16_89716822_89719027	0.378415	Small_Intestine_Terminal_Ileum	0.959128	VPS9D1	intron_16_89783230_89785435	ENSG00000075399.14	0.88082
intron_17_10646032_10647182	0.379832	Small_Intestine_Terminal_Ileum	0.959128	MYH3	intron_17_10549349_10550499	ENSG00000109063.15	-0.878205
intron_17_39550441_39551038	0.37849	Small_Intestine_Terminal_Ileum	0.959128	CDK12	intron_17_37706694_37707291	ENSG00000167258.15	0.880682
intron_17_50108232_50108319	0.379716	Small_Intestine_Terminal_Ileum	0.959128	PDK2	intron_17_48185596_48185683	ENSG00000005882.12	-0.878419
intron_17_75574495_75574610	0.378246	Small_Intestine_Terminal_Ileum	0.959128	LLGL2	intron_17_73570576_73570691	ENSG00000073350.14	0.881132
intron_17_82023863_82024278	0.378005	Small_Intestine_Terminal_Ileum	0.959128	LRRC45	intron_17_79981739_79982154	ENSG00000169683.8	0.881579
intron_17_82024339_82024693	0.378005	Small_Intestine_Terminal_Ileum	0.959128	LRRC45	intron_17_79982215_79982569	ENSG00000169683.8	-0.881579
intron_18_79934022_79943329	0.380016	Small_Intestine_Terminal_Ileum	0.959128	SLC66A2	intron_18_77694022_77703329	ENSG00000122490.19	-0.877868
intron_19_18430930_18431353	0.379508	Small_Intestine_Terminal_Ileum	0.959128	SSBP4	intron_19_18541740_18542163	ENSG00000130511.16	0.878803
intron_19_18924979_18926303	0.380127	Small_Intestine_Terminal_Ileum	0.959128	DDX49	intron_19_19035788_19037112	ENSG00000105671.12	-0.877662
intron_19_34678813_34682777	0.379763	Small_Intestine_Terminal_Ileum	0.959128	ZNF302	intron_19_35169718_35173682	ENSG00000089335.22	-0.878333
intron_19_35023547_35026049	0.380064	Small_Intestine_Terminal_Ileum	0.959128	GRAMD1A	intron_19_35514451_35516953	ENSG00000089351.15	-0.877778
intron_19_49335782_49336909	0.379296	Small_Intestine_Terminal_Ileum	0.959128	CD37	intron_19_49839039_49840166	ENSG00000104894.12	0.879195
intron_19_8316645_8319301	0.379178	Small_Intestine_Terminal_Ileum	0.959128	NDUFA7	intron_19_8381529_8384185	ENSG00000267855.6	0.879412
intron_1_150511198_150511457	0.379585	Small_Intestine_Terminal_Ileum	0.959128	ECM1	intron_1_150483674_150483933	ENSG00000143369.15	-0.878661
intron_1_150511831_150512352	0.379585	Small_Intestine_Terminal_Ileum	0.959128	ECM1	intron_1_150484307_150484828	ENSG00000143369.15	-0.878661
intron_1_183547252_183549208	0.378503	Small_Intestine_Terminal_Ileum	0.959128	SMG7	intron_1_183516387_183518343	ENSG00000116698.22	0.880658
intron_1_204957826_204968249	0.379917	Small_Intestine_Terminal_Ileum	0.959128	NFASC	intron_1_204926954_204937377	ENSG00000163531.17	-0.878049
intron_1_32810766_32810911	0.379233	Small_Intestine_Terminal_Ileum	0.959128	YARS1	intron_1_33276367_33276512	ENSG00000134684.13	0.87931
intron_1_42756455_42757783	0.378859	Small_Intestine_Terminal_Ileum	0.959128	P3H1	intron_1_43222126_43223454	ENSG00000117385.16	-0.88
intron_20_62284169_62285536	0.379296	Small_Intestine_Terminal_Ileum	0.959128	OSBPL2	intron_20_60859225_60860592	ENSG00000130703.17	-0.879195
intron_22_40857245_40860678	0.378677	Small_Intestine_Terminal_Ileum	0.959128	XPNPEP3	intron_22_41253249_41256682	ENSG00000196236.13	0.880337
intron_2_127640988_127642049	0.379184	Small_Intestine_Terminal_Ileum	0.959128	LIMS2	intron_2_128398563_128399624	ENSG00000072163.20	-0.879401
intron_2_130342935_130343086	0.380128	Small_Intestine_Terminal_Ileum	0.959128	IMP4	intron_2_131100508_131100659	ENSG00000136718.10	0.87766
intron_2_172821976_172917802	0.378943	Small_Intestine_Terminal_Ileum	0.959128	RAPGEF4	intron_2_173686704_173782530	ENSG00000091428.18	0.879845
intron_2_218234397_218238664	0.380108	Small_Intestine_Terminal_Ileum	0.959128	ARPC2	intron_2_219099120_219103387	ENSG00000163466.16	0.877698
intron_2_27206093_27206877	0.37967	Small_Intestine_Terminal_Ileum	0.959128	SLC5A6	intron_2_27428961_27429745	ENSG00000138074.15	0.878505
intron_2_71075610_71076604	0.380045	Small_Intestine_Terminal_Ileum	0.959128	NAGK	intron_2_71302740_71303734	ENSG00000124357.13	-0.877814
intron_3_158588924_158592434	0.378494	Small_Intestine_Terminal_Ileum	0.959128	MLF1	intron_3_158306713_158310223	ENSG00000178053.21	-0.880675
intron_3_197858905_197865423	0.377875	Small_Intestine_Terminal_Ileum	0.959128	LRCH3	intron_3_197585776_197592294	ENSG00000186001.14	-0.881818
intron_3_48294803_48295075	0.378183	Small_Intestine_Terminal_Ileum	0.959128	NME6	intron_3_48336293_48336565	ENSG00000172113.10	-0.88125
intron_4_16076118_16076428	0.378986	Small_Intestine_Terminal_Ileum	0.959128	PROM1	intron_4_16077741_16078051	ENSG00000007062.12	-0.879767
intron_4_16076118_16083978	0.378986	Small_Intestine_Terminal_Ileum	0.959128	PROM1	intron_4_16077741_16085601	ENSG00000007062.12	0.879767
intron_4_7983344_7983547	0.378429	Small_Intestine_Terminal_Ileum	0.959128	ABLIM2	intron_4_7985071_7985274	ENSG00000163995.21	0.880795
intron_4_82979006_82984161	0.378154	Small_Intestine_Terminal_Ileum	0.959128	LIN54	intron_4_83900159_83905314	ENSG00000189308.11	-0.881303
intron_5_119452821_119456315	0.37967	Small_Intestine_Terminal_Ileum	0.959128	HSD17B4	intron_5_118788516_118792010	ENSG00000133835.18	0.878505
intron_5_131647205_131651802	0.378321	Small_Intestine_Terminal_Ileum	0.959128	FNIP1	intron_5_130982898_130987495	ENSG00000217128.13	-0.880995
intron_5_14745962_14749172	0.378183	Small_Intestine_Terminal_Ileum	0.959128	ANKH	intron_5_14746071_14749281	ENSG00000154122.14	-0.88125
intron_5_43173448_43174447	0.378479	Small_Intestine_Terminal_Ileum	0.959128	ZNF131	intron_5_43173550_43174549	ENSG00000172262.12	0.880702
intron_7_151351482_151352093	0.380113	Small_Intestine_Terminal_Ileum	0.959128	NUB1	intron_7_151048568_151049179	ENSG00000013374.17	-0.877688
intron_7_151351482_151352812	0.379515	Small_Intestine_Terminal_Ileum	0.959128	NUB1	intron_7_151048568_151049898	ENSG00000013374.17	0.878791
intron_7_2239707_2241975	0.378859	Small_Intestine_Terminal_Ileum	0.959128	MRM2	intron_7_2279342_2281610	ENSG00000122687.19	0.88
intron_7_99562494_99563188	0.378707	Small_Intestine_Terminal_Ileum	0.959128	ZNF655	intron_7_99160117_99160811	ENSG00000197343.11	-0.880282
intron_7_99563266_99563863	0.378707	Small_Intestine_Terminal_Ileum	0.959128	ZNF655	intron_7_99160889_99161486	ENSG00000197343.11	0.880282
intron_8_31125000_31132365	0.379649	Small_Intestine_Terminal_Ileum	0.959128	WRN	intron_8_30982516_30989881	ENSG00000165392.11	0.878542
intron_8_38428435_38429247	0.379502	Small_Intestine_Terminal_Ileum	0.959128	FGFR1	intron_8_38285953_38286765	ENSG00000077782.23	0.878813
intron_9_136223853_136224007	0.379796	Small_Intestine_Terminal_Ileum	0.959128	QSOX2	intron_9_139115699_139115853	ENSG00000165661.18	-0.878272
intron_10_45533289_45553112	0.449206	Liver	0.959128	MARCHF8	intron_10_46028737_46048560	ENSG00000165406.16	0.75674
intron_17_51273450_51275866	0.449235	Liver	0.959128	UTP18	intron_17_49350811_49353227	ENSG00000011260.14	-0.756691
intron_19_885008_885770	0.449013	Liver	0.959128	MED16	intron_19_885008_885770	ENSG00000175221.16	-0.757062
intron_3_142823615_142829692	0.449186	Liver	0.959128	PCOLCE2	intron_3_142542457_142548534	ENSG00000163710.9	-0.756773
intron_3_52817058_52818257	0.449243	Liver	0.959128	ITIH4	intron_3_52851074_52852273	ENSG00000055955.17	-0.756678
intron_22_50256964_50257082	0.406094	Brain_Cortex	0.95913	MAPK12	intron_22_50695393_50695511	ENSG00000188130.14	-0.830787
intron_12_48660619_48667693	0.362238	Artery_Aorta	0.959131	KANSL2	intron_12_49054402_49061476	ENSG00000139620.13	-0.911109
intron_14_60125251_60125637	0.36228	Artery_Aorta	0.959131	PCNX4	intron_14_60591969_60592355	ENSG00000126773.13	-0.91103
intron_9_125149921_125153533	0.362317	Artery_Aorta	0.959131	PPP6C	intron_9_127912200_127915812	ENSG00000119414.12	-0.910959
intron_9_136218808_136218994	0.362317	Artery_Aorta	0.959131	QSOX2	intron_9_139110654_139110840	ENSG00000165661.18	-0.910959
intron_13_52617682_52621989	0.46026	smultixcan	0.959134	ENSG00000273784	intron_13_53191817_53196124	ENSG00000273784.5	-0.584346
intron_20_34850197_34851231	0.424726	Spleen	0.95914	GGT7	intron_20_33438000_33439034	ENSG00000131067.17	0.798249
intron_11_68171251_68171543	0.424383	Adrenal_Gland	0.959141	KMT5B	intron_11_67938718_67939010	ENSG00000110066.16	0.798841
intron_12_48108194_48122767	0.424308	Adrenal_Gland	0.959141	PFKM	intron_12_48501977_48516550	ENSG00000152556.17	-0.798969
intron_12_53314849_53315094	0.424265	Adrenal_Gland	0.959141	AAAS	intron_12_53708633_53708878	ENSG00000094914.14	-0.799043
intron_19_49446694_49447024	0.424489	Adrenal_Gland	0.959141	PIH1D1	intron_19_49949951_49950281	ENSG00000104872.11	-0.798658
intron_19_49447099_49447338	0.424489	Adrenal_Gland	0.959141	PIH1D1	intron_19_49950356_49950595	ENSG00000104872.11	0.798658
intron_19_6454088_6454323	0.424013	Adrenal_Gland	0.959141	SLC25A23	intron_19_6454099_6454334	ENSG00000125648.15	0.799479
intron_1_156290360_156292886	0.424489	Adrenal_Gland	0.959141	GLMP	intron_1_156260151_156262677	ENSG00000198715.13	-0.798658
intron_1_156293209_156293320	0.424489	Adrenal_Gland	0.959141	GLMP	intron_1_156263000_156263111	ENSG00000198715.13	0.798658
intron_1_156293429_156294018	0.424489	Adrenal_Gland	0.959141	GLMP	intron_1_156263220_156263809	ENSG00000198715.13	-0.798658
intron_1_156293576_156294018	0.424489	Adrenal_Gland	0.959141	GLMP	intron_1_156263367_156263809	ENSG00000198715.13	-0.798658
intron_1_156293710_156294018	0.424489	Adrenal_Gland	0.959141	GLMP	intron_1_156263501_156263809	ENSG00000198715.13	0.798658
intron_20_45335920_45348325	0.424397	Adrenal_Gland	0.959141	SDC4	intron_20_43964560_43976965	ENSG00000124145.6	0.798817
intron_21_32788701_32796939	0.424358	Adrenal_Gland	0.959141	C21orf62-AS1	intron_21_34161012_34169249	ENSG00000205930.11	-0.798883
intron_5_124643683_124649610	0.424093	Adrenal_Gland	0.959141	ZNF608	intron_5_123979376_123985303	ENSG00000168916.16	-0.79934
intron_10_104275334_104277894	0.376933	Skin_Sun_Exposed_Lower_leg	0.959144	GSTO2	intron_10_106035092_106037652	ENSG00000065621.15	-0.883562
intron_10_69495689_69498280	0.377056	Skin_Sun_Exposed_Lower_leg	0.959144	TSPAN15	intron_10_71255445_71258036	ENSG00000099282.10	0.883333
intron_10_87745231_87745832	0.376084	Skin_Sun_Exposed_Lower_leg	0.959144	PAPSS2	intron_10_89504988_89505589	ENSG00000198682.13	0.885135
intron_10_99880361_99884011	0.376866	Skin_Sun_Exposed_Lower_leg	0.959144	DNMBP	intron_10_101640118_101643768	ENSG00000107554.17	0.883686
intron_11_3811424_3822909	0.376617	Skin_Sun_Exposed_Lower_leg	0.959144	PGAP2	intron_11_3832654_3844139	ENSG00000148985.20	0.884146
intron_11_71498528_71501302	0.376066	Skin_Sun_Exposed_Lower_leg	0.959144	NADSYN1	intron_11_71209574_71212348	ENSG00000172890.13	-0.885167
intron_12_553983_556547	0.377513	Skin_Sun_Exposed_Lower_leg	0.959144	B4GALNT3	intron_12_663149_665713	ENSG00000139044.12	-0.882488
intron_12_8193655_8194420	0.377122	Skin_Sun_Exposed_Lower_leg	0.959144	FAM66C	intron_12_8346251_8347016	ENSG00000226711.9	-0.883212
intron_12_96313454_96323948	0.376556	Skin_Sun_Exposed_Lower_leg	0.959144	CDK17	intron_12_96707232_96717726	ENSG00000059758.8	0.884259
intron_13_114236896_114238990	0.376299	Skin_Sun_Exposed_Lower_leg	0.959144	CDC16	intron_13_115002371_115004465	ENSG00000130177.16	-0.884735
intron_13_21381546_21382920	0.377586	Skin_Sun_Exposed_Lower_leg	0.959144	ZDHHC20	intron_13_21955685_21957059	ENSG00000180776.17	-0.882353
intron_14_92704361_92704640	0.376395	Skin_Sun_Exposed_Lower_leg	0.959144	LGMN	intron_14_93170706_93170985	ENSG00000100600.15	-0.884559
intron_15_40007065_40008027	0.375828	Skin_Sun_Exposed_Lower_leg	0.959144	EIF2AK4	intron_15_40299266_40300228	ENSG00000128829.12	-0.885609
intron_15_55339318_55340612	0.376617	Skin_Sun_Exposed_Lower_leg	0.959144	PIGB	intron_15_55631516_55632810	ENSG00000069943.10	0.884146
intron_15_78264895_78273095	0.375709	Skin_Sun_Exposed_Lower_leg	0.959144	DNAJA4	intron_15_78557237_78565437	ENSG00000140403.13	0.88583
intron_16_17200654_17258988	0.376766	Skin_Sun_Exposed_Lower_leg	0.959144	XYLT1	intron_16_17294511_17352845	ENSG00000103489.12	0.883871
intron_16_55479632_55482909	0.376084	Skin_Sun_Exposed_Lower_leg	0.959144	MMP2	intron_16_55513544_55516821	ENSG00000087245.13	-0.885135
intron_17_36545097_36545619	0.377122	Skin_Sun_Exposed_Lower_leg	0.959144	GGNBP2	intron_17_34900946_34901468	ENSG00000278311.5	-0.883212
intron_17_36545817_36554820	0.377122	Skin_Sun_Exposed_Lower_leg	0.959144	GGNBP2	intron_17_34901666_34910661	ENSG00000278311.5	0.883212
intron_17_3658175_3659858	0.377586	Skin_Sun_Exposed_Lower_leg	0.959144	CTNS	intron_17_3561469_3563152	ENSG00000040531.16	0.882353
intron_17_39963085_39965683	0.376933	Skin_Sun_Exposed_Lower_leg	0.959144	GSDMA	intron_17_38119338_38121936	ENSG00000167914.12	0.883562
intron_17_5410789_5414009	0.377586	Skin_Sun_Exposed_Lower_leg	0.959144	NUP88	intron_17_5314109_5317329	ENSG00000108559.13	0.882353
intron_17_75613777_75613981	0.37739	Skin_Sun_Exposed_Lower_leg	0.959144	MYO15B	intron_17_73609858_73610062	ENSG00000266714.11	-0.882716
intron_18_63407499_63410290	0.377122	Skin_Sun_Exposed_Lower_leg	0.959144	VPS4B	intron_18_61074732_61077523	ENSG00000119541.10	-0.883212
intron_18_63890900_63891436	0.377001	Skin_Sun_Exposed_Lower_leg	0.959144	SERPINB2	intron_18_61558134_61558670	ENSG00000197632.9	-0.883436
intron_18_8380427_8384561	0.375763	Skin_Sun_Exposed_Lower_leg	0.959144	PTPRM	intron_18_8380425_8384559	ENSG00000173482.17	0.885731
intron_19_1047024_1047157	0.376908	Skin_Sun_Exposed_Lower_leg	0.959144	ABCA7	intron_19_1047023_1047156	ENSG00000064687.13	0.883608
intron_19_12807079_12807206	0.375959	Skin_Sun_Exposed_Lower_leg	0.959144	RNASEH2A	intron_19_12917893_12918020	ENSG00000104889.7	0.885366
intron_19_12807079_12807206	0.375959	Skin_Sun_Exposed_Lower_leg	0.959144	THSD8	intron_19_12917893_12918020	ENSG00000284491.3	0.885366
intron_19_41376854_41378281	0.377367	Skin_Sun_Exposed_Lower_leg	0.959144	ENSG00000255730	intron_19_41882759_41884186	ENSG00000255730.5	-0.882759
intron_19_41376854_41378281	0.377367	Skin_Sun_Exposed_Lower_leg	0.959144	TMEM91	intron_19_41882759_41884186	ENSG00000142046.15	-0.882759
intron_19_46334986_46338227	0.376583	Skin_Sun_Exposed_Lower_leg	0.959144	HIF3A	intron_19_46838243_46841484	ENSG00000124440.16	-0.884211
intron_19_49583952_49588497	0.377424	Skin_Sun_Exposed_Lower_leg	0.959144	PRRG2	intron_19_50087209_50091754	ENSG00000126460.11	-0.882653
intron_19_52389303_52394791	0.377173	Skin_Sun_Exposed_Lower_leg	0.959144	ZNF528-AS1	intron_19_52892556_52898044	ENSG00000269834.8	0.883117
intron_1_150344547_150346018	0.377153	Skin_Sun_Exposed_Lower_leg	0.959144	PRPF3	intron_1_150317023_150318494	ENSG00000117360.13	0.883154
intron_1_230979279_230988320	0.376766	Skin_Sun_Exposed_Lower_leg	0.959144	ARV1	intron_1_231115025_231124066	ENSG00000173409.14	-0.883871
intron_1_26555625_26556654	0.376428	Skin_Sun_Exposed_Lower_leg	0.959144	RPS6KA1	intron_1_26882116_26883145	ENSG00000117676.14	-0.884496
intron_1_58534331_58536513	0.376605	Skin_Sun_Exposed_Lower_leg	0.959144	OMA1	intron_1_59000003_59002185	ENSG00000162600.12	0.88417
intron_21_36057204_36057384	0.377284	Skin_Sun_Exposed_Lower_leg	0.959144	SETD4	intron_21_37429502_37429682	ENSG00000185917.14	0.882911
intron_22_50190648_50193027	0.376456	Skin_Sun_Exposed_Lower_leg	0.959144	TRABD	intron_22_50629077_50631456	ENSG00000170638.10	-0.884444
intron_2_178324269_178328256	0.377326	Skin_Sun_Exposed_Lower_leg	0.959144	OSBPL6	intron_2_179188996_179192983	ENSG00000079156.17	-0.882834
intron_2_218234397_218238664	0.376215	Skin_Sun_Exposed_Lower_leg	0.959144	ARPC2	intron_2_219099120_219103387	ENSG00000163466.16	0.884892
intron_2_240507691_240512802	0.377067	Skin_Sun_Exposed_Lower_leg	0.959144	ANKMY1	intron_2_241447108_241452219	ENSG00000144504.16	0.883313
intron_3_100795851_100796409	0.376984	Skin_Sun_Exposed_Lower_leg	0.959144	ABI3BP	intron_3_100514695_100515253	ENSG00000154175.18	-0.883467
intron_3_107778519_107789787	0.377495	Skin_Sun_Exposed_Lower_leg	0.959144	BBX	intron_3_107497366_107508634	ENSG00000114439.19	0.882522
intron_3_50174350_50175096	0.376637	Skin_Sun_Exposed_Lower_leg	0.959144	SEMA3F	intron_3_50211783_50212529	ENSG00000001617.12	0.88411
intron_4_184697803_184700820	0.376084	Skin_Sun_Exposed_Lower_leg	0.959144	CENPU	intron_4_185618957_185621974	ENSG00000151725.12	0.885135
intron_4_37844553_37845633	0.376318	Skin_Sun_Exposed_Lower_leg	0.959144	PGM2	intron_4_37846174_37847254	ENSG00000169299.14	-0.884701
intron_4_8373628_8374068	0.377586	Skin_Sun_Exposed_Lower_leg	0.959144	ACOX3	intron_4_8375355_8375795	ENSG00000087008.16	0.882353
intron_4_89923272_89927795	0.376558	Skin_Sun_Exposed_Lower_leg	0.959144	MMRN1	intron_4_90844423_90848946	ENSG00000138722.10	0.884256
intron_5_113556134_113561080	0.376374	Skin_Sun_Exposed_Lower_leg	0.959144	YTHDC2	intron_5_112891831_112896777	ENSG00000047188.16	-0.884596
intron_5_133019203_133022841	0.37618	Skin_Sun_Exposed_Lower_leg	0.959144	ZCCHC10	intron_5_132354895_132358533	ENSG00000155329.12	0.884956
intron_5_138185197_138185961	0.377367	Skin_Sun_Exposed_Lower_leg	0.959144	KIF20A	intron_5_137520886_137521650	ENSG00000112984.12	-0.882759
intron_5_178211970_178214796	0.376766	Skin_Sun_Exposed_Lower_leg	0.959144	PHYKPL	intron_5_177638971_177641797	ENSG00000175309.15	0.883871
intron_8_144467110_144467203	0.376665	Skin_Sun_Exposed_Lower_leg	0.959144	KIFC2	intron_8_145692493_145692586	ENSG00000167702.13	-0.884058
intron_8_144467341_144467485	0.376665	Skin_Sun_Exposed_Lower_leg	0.959144	KIFC2	intron_8_145692724_145692868	ENSG00000167702.13	-0.884058
intron_9_129503139_129503323	0.376768	Skin_Sun_Exposed_Lower_leg	0.959144	LINC00963	intron_9_132265418_132265602	ENSG00000204054.14	-0.883868
intron_9_26913947_26919310	0.37739	Skin_Sun_Exposed_Lower_leg	0.959144	PLAA	intron_9_26913945_26919308	ENSG00000137055.15	-0.882716
intron_16_81937903_81938801	0.446735	Adipose_Subcutaneous	0.959145	ENSG00000289733	intron_16_81971508_81972406	ENSG00000289733.1	0.76087
intron_16_81937903_81938801	0.446735	Adipose_Subcutaneous	0.959145	PLCG2	intron_16_81971508_81972406	ENSG00000197943.12	0.76087
intron_10_58386338_58388190	0.3959	Esophagus_Gastroesophageal_Junction	0.95915	TFAM	intron_10_60146098_60147950	ENSG00000108064.11	-0.848967
intron_13_45383235_45389735	0.395747	Esophagus_Gastroesophageal_Junction	0.95915	TPT1-AS1	intron_13_45957370_45963870	ENSG00000170919.16	0.849242
intron_14_105157763_105167757	0.395955	Esophagus_Gastroesophageal_Junction	0.95915	JAG2	intron_14_105624100_105634094	ENSG00000184916.9	-0.848868
intron_17_21028674_21042665	0.39585	Esophagus_Gastroesophageal_Junction	0.95915	USP22	intron_17_20931987_20945978	ENSG00000124422.12	-0.849057
intron_17_45034999_45051553	0.395872	Esophagus_Gastroesophageal_Junction	0.95915	DCAKD	intron_17_43112367_43128921	ENSG00000172992.13	0.849017
intron_17_4818385_4818494	0.395737	Esophagus_Gastroesophageal_Junction	0.95915	PLD2	intron_17_4721680_4721789	ENSG00000129219.14	-0.849259
intron_1_114575751_114581299	0.395607	Esophagus_Gastroesophageal_Junction	0.95915	BCAS2	intron_1_115118372_115123920	ENSG00000116752.6	-0.849493
intron_20_3110314_3121384	0.395925	Esophagus_Gastroesophageal_Junction	0.95915	UBOX5	intron_20_3090960_3102030	ENSG00000185019.17	0.848921
intron_20_56395721_56397207	0.395624	Esophagus_Gastroesophageal_Junction	0.95915	CSTF1	intron_20_54970777_54972263	ENSG00000101138.12	-0.849462
intron_2_112020654_112021422	0.395766	Esophagus_Gastroesophageal_Junction	0.95915	MERTK	intron_2_112778231_112778999	ENSG00000153208.18	0.849206
intron_2_216412798_216413856	0.395588	Esophagus_Gastroesophageal_Junction	0.95915	SMARCAL1	intron_2_217277521_217278579	ENSG00000138375.14	-0.849528
intron_2_241030571_241033735	0.395904	Esophagus_Gastroesophageal_Junction	0.95915	SNED1	intron_2_241969988_241973152	ENSG00000162804.14	0.848958
intron_5_124644661_124646679	0.395943	Esophagus_Gastroesophageal_Junction	0.95915	ZNF608	intron_5_123980354_123982372	ENSG00000168916.16	0.848889
intron_7_1088321_1091407	0.395766	Esophagus_Gastroesophageal_Junction	0.95915	GPER1	intron_7_1127957_1131043	ENSG00000164850.16	-0.849206
intron_15_78017957_78024156	0.425123	Cells_Cultured_fibroblasts	0.959151	TBC1D2B	intron_15_78310299_78316498	ENSG00000167202.12	-0.797565
intron_16_11401406_11402037	0.424775	Spleen	0.959156	ENSG00000188897	intron_16_11495262_11495893	ENSG00000188897.10	-0.798165
intron_15_55339318_55340612	0.376617	Uterus	0.959157	PIGB	intron_15_55631516_55632810	ENSG00000069943.10	0.884146
intron_19_46334986_46338227	0.376583	Uterus	0.959157	HIF3A	intron_19_46838243_46841484	ENSG00000124440.16	-0.884211
intron_20_63658459_63659233	0.376665	Uterus	0.959157	RTEL1	intron_20_62289812_62290586	ENSG00000258366.12	-0.884058
intron_5_94707567_94708512	0.376665	Uterus	0.959157	MCTP1	intron_5_94043272_94044217	ENSG00000175471.20	0.884058
intron_8_144467110_144467203	0.376665	Uterus	0.959157	KIFC2	intron_8_145692493_145692586	ENSG00000167702.13	-0.884058
intron_10_104274949_104277894	0.365855	Esophagus_Mucosa	0.959158	GSTO2	intron_10_106034707_106037652	ENSG00000065621.15	-0.904265
intron_10_116906747_116911790	0.369839	Esophagus_Mucosa	0.959158	SHTN1	intron_10_118666258_118671301	ENSG00000187164.20	-0.896774
intron_10_120852635_120858643	0.37007	Esophagus_Mucosa	0.959158	WDR11	intron_10_122612147_122618155	ENSG00000120008.16	0.896341
intron_10_12210322_12215740	0.373192	Esophagus_Mucosa	0.959158	CDC123	intron_10_12252321_12257739	ENSG00000151465.14	0.890511
intron_10_73045051_73046925	0.373532	Esophagus_Mucosa	0.959158	P4HA1	intron_10_74804809_74806683	ENSG00000122884.13	0.889878
intron_10_80049178_80053396	0.361554	Esophagus_Mucosa	0.959158	TMEM254-AS1	intron_10_81808934_81813152	ENSG00000230091.6	-0.912409
intron_10_86680157_86681436	0.364374	Esophagus_Mucosa	0.959158	ENSG00000289258	intron_10_88439914_88441193	ENSG00000289258.1	-0.907061
intron_10_86680157_86681436	0.364374	Esophagus_Mucosa	0.959158	LDB3	intron_10_88439914_88441193	ENSG00000122367.21	-0.907061
intron_10_93341969_93343856	0.363302	Esophagus_Mucosa	0.959158	MYOF	intron_10_95101726_95103613	ENSG00000138119.17	0.909091
intron_10_96209907_96215321	0.372907	Esophagus_Mucosa	0.959158	BLNK	intron_10_97969663_97975077	ENSG00000095585.18	-0.891041
intron_11_120465362_120467194	0.366874	Esophagus_Mucosa	0.959158	ARHGEF12	intron_11_120336071_120337903	ENSG00000196914.9	0.902344
intron_11_18519603_18525661	0.37056	Esophagus_Mucosa	0.959158	TSG101	intron_11_18541150_18547208	ENSG00000074319.13	0.895425
intron_11_47285065_47285451	0.365974	Esophagus_Mucosa	0.959158	MADD	intron_11_47306616_47307002	ENSG00000110514.20	-0.90404
intron_11_47285194_47285451	0.364938	Esophagus_Mucosa	0.959158	MADD	intron_11_47306745_47307002	ENSG00000110514.20	0.905996
intron_11_551827_551903	0.366051	Esophagus_Mucosa	0.959158	LRRC56	intron_11_551827_551903	ENSG00000161328.11	-0.903896
intron_11_5665682_5667689	0.372199	Esophagus_Mucosa	0.959158	TRIM5	intron_11_5686912_5688919	ENSG00000132256.20	0.892361
intron_11_57426389_57426588	0.36996	Esophagus_Mucosa	0.959158	SLC43A3	intron_11_57193862_57194061	ENSG00000134802.18	0.896548
intron_11_60930659_60931689	0.372787	Esophagus_Mucosa	0.959158	TMEM132A	intron_11_60698131_60699161	ENSG00000006118.15	-0.891266
intron_11_61957464_61958146	0.373601	Esophagus_Mucosa	0.959158	BEST1	intron_11_61724936_61725618	ENSG00000167995.17	0.889749
intron_11_65715317_65719681	0.36812	Esophagus_Mucosa	0.959158	RNASEH2C	intron_11_65482788_65487152	ENSG00000172922.11	-0.9
intron_11_65719809_65720045	0.36812	Esophagus_Mucosa	0.959158	RNASEH2C	intron_11_65487280_65487516	ENSG00000172922.11	0.9
intron_11_67291521_67291603	0.366241	Esophagus_Mucosa	0.959158	ANKRD13D	intron_11_67058992_67059074	ENSG00000172932.16	0.903537
intron_11_67291746_67291991	0.366241	Esophagus_Mucosa	0.959158	ANKRD13D	intron_11_67059217_67059462	ENSG00000172932.16	0.903537
intron_11_73391223_73392211	0.361526	Esophagus_Mucosa	0.959158	RELT	intron_11_73102268_73103256	ENSG00000054967.13	0.912461
intron_11_74851203_74851989	0.361323	Esophagus_Mucosa	0.959158	XRRA1	intron_11_74562248_74563034	ENSG00000166435.17	0.912848
intron_11_74907273_74921214	0.369958	Esophagus_Mucosa	0.959158	XRRA1	intron_11_74618318_74632259	ENSG00000166435.17	0.896552
intron_11_8126804_8128219	0.36236	Esophagus_Mucosa	0.959158	RIC3	intron_11_8148351_8149766	ENSG00000166405.16	-0.910878
intron_11_8811335_8839310	0.373023	Esophagus_Mucosa	0.959158	DENND2B	intron_11_8832882_8860857	ENSG00000166444.19	0.890824
intron_12_104019676_104049895	0.361122	Esophagus_Mucosa	0.959158	GLT8D2	intron_12_104413454_104443673	ENSG00000120820.13	-0.91323
intron_12_108592397_108594337	0.373192	Esophagus_Mucosa	0.959158	TMEM119	intron_12_108986173_108988113	ENSG00000183160.9	0.890511
intron_12_108592397_108597970	0.373192	Esophagus_Mucosa	0.959158	TMEM119	intron_12_108986173_108991746	ENSG00000183160.9	-0.890511
intron_12_121245240_121248606	0.363811	Esophagus_Mucosa	0.959158	CAMKK2	intron_12_121683043_121686409	ENSG00000110931.19	0.908127
intron_12_121903107_121915856	0.369958	Esophagus_Mucosa	0.959158	PSMD9	intron_12_122341013_122353762	ENSG00000110801.14	-0.896552
intron_12_121903107_121915859	0.369958	Esophagus_Mucosa	0.959158	PSMD9	intron_12_122341013_122353765	ENSG00000110801.14	0.896552
intron_12_128809473_128814775	0.366265	Esophagus_Mucosa	0.959158	SLC15A4	intron_12_129294018_129299320	ENSG00000139370.12	-0.903492
intron_12_132696046_132701250	0.371317	Esophagus_Mucosa	0.959158	PXMP2	intron_12_133272632_133277836	ENSG00000176894.10	0.894009
intron_12_21501948_21506885	0.373446	Esophagus_Mucosa	0.959158	GOLT1B	intron_12_21654882_21659819	ENSG00000111711.10	-0.890036
intron_12_438554_441774	0.366644	Esophagus_Mucosa	0.959158	CCDC77	intron_12_547720_550940	ENSG00000120647.10	0.902778
intron_12_51049185_51056144	0.369287	Esophagus_Mucosa	0.959158	LETMD1	intron_12_51442968_51449927	ENSG00000050426.16	-0.89781
intron_12_51049185_51056350	0.369098	Esophagus_Mucosa	0.959158	LETMD1	intron_12_51442968_51450133	ENSG00000050426.16	-0.898164
intron_12_6384454_6384588	0.364543	Esophagus_Mucosa	0.959158	LTBR	intron_12_6493620_6493754	ENSG00000111321.11	-0.906743
intron_12_6384684_6385022	0.365568	Esophagus_Mucosa	0.959158	LTBR	intron_12_6493850_6494188	ENSG00000111321.11	0.904807
intron_12_6492972_6493058	0.36674	Esophagus_Mucosa	0.959158	MRPL51	intron_12_6602138_6602224	ENSG00000111639.8	-0.902597
intron_12_6492972_6493717	0.36674	Esophagus_Mucosa	0.959158	MRPL51	intron_12_6602138_6602883	ENSG00000111639.8	0.902597
intron_12_89351025_89351640	0.365536	Esophagus_Mucosa	0.959158	DUSP6	intron_12_89744802_89745417	ENSG00000139318.8	-0.904867
intron_12_95282644_95287664	0.372801	Esophagus_Mucosa	0.959158	VEZT	intron_12_95676420_95681440	ENSG00000028203.19	0.891239
intron_12_95287857_95294272	0.372801	Esophagus_Mucosa	0.959158	VEZT	intron_12_95681633_95688048	ENSG00000028203.19	-0.891239
intron_12_991487_1027748	0.367396	Esophagus_Mucosa	0.959158	ERC1	intron_12_1100653_1136914	ENSG00000082805.21	-0.901361
intron_13_75337040_75341125	0.370848	Esophagus_Mucosa	0.959158	TBC1D4	intron_13_75911176_75915261	ENSG00000136111.14	0.894886
intron_13_95884680_95887892	0.370731	Esophagus_Mucosa	0.959158	UGGT2	intron_13_96536934_96540146	ENSG00000102595.21	-0.895105
intron_13_99200939_99201429	0.372978	Esophagus_Mucosa	0.959158	UBAC2	intron_13_99853193_99853683	ENSG00000134882.16	-0.890909
intron_14_103673431_103675552	0.361683	Esophagus_Mucosa	0.959158	ENSG00000256500	intron_14_104139768_104141889	ENSG00000256500.6	-0.912162
intron_14_103673431_103675552	0.361683	Esophagus_Mucosa	0.959158	KLC1	intron_14_104139768_104141889	ENSG00000126214.22	-0.912162
intron_14_104109315_104111502	0.364797	Esophagus_Mucosa	0.959158	ASPG	intron_14_104575652_104577839	ENSG00000166183.16	-0.906262
intron_14_23965983_23967211	0.36991	Esophagus_Mucosa	0.959158	DHRS4	intron_14_24435192_24436420	ENSG00000157326.19	-0.896641
intron_14_24323454_24324062	0.37285	Esophagus_Mucosa	0.959158	ADCY4	intron_14_24792660_24793268	ENSG00000129467.14	-0.891147
intron_14_24441795_24442178	0.370818	Esophagus_Mucosa	0.959158	SDR39U1	intron_14_24911001_24911384	ENSG00000100445.18	-0.894942
intron_14_50445194_50446079	0.369071	Esophagus_Mucosa	0.959158	MAP4K5	intron_14_50911912_50912797	ENSG00000012983.12	-0.898214
intron_14_50482416_50482652	0.364135	Esophagus_Mucosa	0.959158	MAP4K5	intron_14_50949134_50949370	ENSG00000012983.12	-0.907514
intron_14_50482416_50485578	0.364135	Esophagus_Mucosa	0.959158	MAP4K5	intron_14_50949134_50952296	ENSG00000012983.12	0.907514
intron_14_55580354_55601757	0.364223	Esophagus_Mucosa	0.959158	KTN1	intron_14_56047072_56068475	ENSG00000126777.18	-0.907348
intron_14_55650637_55651890	0.362164	Esophagus_Mucosa	0.959158	KTN1	intron_14_56117355_56118608	ENSG00000126777.18	0.911249
intron_14_73206472_73211769	0.371586	Esophagus_Mucosa	0.959158	PSEN1	intron_14_73673180_73678477	ENSG00000080815.20	-0.893506
intron_14_88485842_88496413	0.371076	Esophagus_Mucosa	0.959158	PTPN21	intron_14_88952186_88962757	ENSG00000070778.13	0.894459
intron_14_90397233_90400065	0.368015	Esophagus_Mucosa	0.959158	CALM1	intron_14_90863577_90866409	ENSG00000198668.14	-0.900198
intron_15_25354683_25355892	0.372543	Esophagus_Mucosa	0.959158	UBE3A	intron_15_25599830_25601039	ENSG00000114062.22	0.89172
intron_15_28176768_28176950	0.361456	Esophagus_Mucosa	0.959158	HERC2	intron_15_28421914_28422096	ENSG00000128731.18	0.912595
intron_15_40032237_40032757	0.364945	Esophagus_Mucosa	0.959158	EIF2AK4	intron_15_40324438_40324958	ENSG00000128829.12	0.905983
intron_15_40032801_40034326	0.364945	Esophagus_Mucosa	0.959158	EIF2AK4	intron_15_40325002_40326527	ENSG00000128829.12	-0.905983
intron_15_40037018_40038282	0.365904	Esophagus_Mucosa	0.959158	SRP14	intron_15_40329219_40330483	ENSG00000140319.11	0.904173
intron_15_41813781_41814550	0.364331	Esophagus_Mucosa	0.959158	MAPKBP1	intron_15_42105979_42106748	ENSG00000137802.14	-0.907143
intron_15_41846047_41846203	0.370159	Esophagus_Mucosa	0.959158	JMJD7-PLA2G4B	intron_15_42138245_42138401	ENSG00000168970.22	-0.896175
intron_15_41846047_41846203	0.370159	Esophagus_Mucosa	0.959158	PLA2G4B	intron_15_42138245_42138401	ENSG00000243708.11	-0.896175
intron_15_41870560_41871375	0.373624	Esophagus_Mucosa	0.959158	SPTBN5	intron_15_42162758_42163573	ENSG00000137877.10	0.889706
intron_15_48336090_48340145	0.370435	Esophagus_Mucosa	0.959158	DUT	intron_15_48628287_48632342	ENSG00000128951.14	0.895659
intron_15_48336090_48341289	0.370435	Esophagus_Mucosa	0.959158	DUT	intron_15_48628287_48633486	ENSG00000128951.14	-0.895659
intron_15_50346395_50354985	0.372846	Esophagus_Mucosa	0.959158	GABPB1	intron_15_50638592_50647182	ENSG00000104064.18	-0.891156
intron_15_50725323_50726073	0.363395	Esophagus_Mucosa	0.959158	SPPL2A	intron_15_51017520_51018270	ENSG00000138600.11	-0.908916
intron_15_51453641_51455151	0.364848	Esophagus_Mucosa	0.959158	DMXL2	intron_15_51745838_51747348	ENSG00000104093.14	-0.906166
intron_15_55238491_55270165	0.364365	Esophagus_Mucosa	0.959158	RAB27A	intron_15_55530689_55562363	ENSG00000069974.17	-0.90708
intron_15_58889554_58892897	0.367005	Esophagus_Mucosa	0.959158	SLTM	intron_15_59181753_59185096	ENSG00000137776.17	-0.902098
intron_15_65452102_65456225	0.372543	Esophagus_Mucosa	0.959158	DPP8	intron_15_65744440_65748563	ENSG00000074603.19	-0.89172
intron_15_74606415_74608277	0.373245	Esophagus_Mucosa	0.959158	CLK3	intron_15_74898756_74900618	ENSG00000179335.20	0.890411
intron_15_75873568_75883366	0.367743	Esophagus_Mucosa	0.959158	UBE2Q2	intron_15_76165909_76175707	ENSG00000140367.12	-0.900709
intron_15_84634381_84637347	0.373749	Esophagus_Mucosa	0.959158	ENSG00000291159	intron_15_85177612_85180578	ENSG00000291159.1	0.889474
intron_15_90910292_90910501	0.362718	Esophagus_Mucosa	0.959158	MAN2A2	intron_15_91453522_91453731	ENSG00000196547.15	-0.910198
intron_15_96326352_96334076	0.370085	Esophagus_Mucosa	0.959158	NR2F2	intron_15_96869581_96877305	ENSG00000185551.15	0.896313
intron_16_25111768_25128475	0.370197	Esophagus_Mucosa	0.959158	LCMT1	intron_16_25123089_25139796	ENSG00000205629.12	0.896104
intron_16_25151615_25161102	0.373675	Esophagus_Mucosa	0.959158	LCMT1	intron_16_25162936_25172423	ENSG00000205629.12	-0.88961
intron_16_27241889_27257435	0.368455	Esophagus_Mucosa	0.959158	NSMCE1	intron_16_27253210_27268756	ENSG00000169189.17	-0.899371
intron_16_4466402_4469227	0.364315	Esophagus_Mucosa	0.959158	NMRAL1	intron_16_4516403_4519228	ENSG00000153406.14	-0.907173
intron_16_56509494_56509957	0.366019	Esophagus_Mucosa	0.959158	BBS2	intron_16_56543406_56543869	ENSG00000125124.14	0.903955
intron_16_57187050_57204504	0.373234	Esophagus_Mucosa	0.959158	RSPRY1	intron_16_57220962_57238416	ENSG00000159579.14	0.890431
intron_16_668699_669553	0.363792	Esophagus_Mucosa	0.959158	RHOT2	intron_16_718699_719553	ENSG00000140983.15	-0.908163
intron_16_670773_670889	0.361554	Esophagus_Mucosa	0.959158	RHOT2	intron_16_720773_720889	ENSG00000140983.15	-0.912409
intron_16_68695923_68722425	0.36779	Esophagus_Mucosa	0.959158	CDH3	intron_16_68729826_68756328	ENSG00000062038.15	0.900621
intron_16_72086802_72088987	0.366714	Esophagus_Mucosa	0.959158	TXNL4B	intron_16_72120701_72122886	ENSG00000140830.9	-0.902646
intron_16_74675100_74675324	0.362557	Esophagus_Mucosa	0.959158	MLKL	intron_16_74708998_74709222	ENSG00000168404.13	-0.910503
intron_16_74675100_74675355	0.365619	Esophagus_Mucosa	0.959158	MLKL	intron_16_74708998_74709253	ENSG00000168404.13	0.904709
intron_16_74918008_74921947	0.364754	Esophagus_Mucosa	0.959158	WDR59	intron_16_74951906_74955845	ENSG00000103091.15	-0.906344
intron_16_81179786_81181151	0.369768	Esophagus_Mucosa	0.959158	PKD1L2	intron_16_81213391_81214756	ENSG00000166473.18	0.896907
intron_16_84099310_84101621	0.364787	Esophagus_Mucosa	0.959158	MBTPS1	intron_16_84132915_84135226	ENSG00000140943.18	0.906281
intron_17_12021001_12054889	0.37056	Esophagus_Mucosa	0.959158	MAP2K4	intron_17_11924318_11958206	ENSG00000065559.15	-0.895425
intron_17_27643620_27645314	0.363854	Esophagus_Mucosa	0.959158	LGALS9	intron_17_25970646_25972340	ENSG00000168961.17	-0.908046
intron_17_29096915_29097223	0.362436	Esophagus_Mucosa	0.959158	MYO18A	intron_17_27423933_27424241	ENSG00000196535.20	0.910733
intron_17_29578779_29581338	0.362641	Esophagus_Mucosa	0.959158	GIT1	intron_17_27905797_27908356	ENSG00000108262.16	0.910345
intron_17_35598335_35605705	0.370734	Esophagus_Mucosa	0.959158	AP2B1	intron_17_33925354_33932724	ENSG00000006125.18	0.8951
intron_17_41896649_41897749	0.371287	Esophagus_Mucosa	0.959158	ACLY	intron_17_40052902_40054002	ENSG00000131473.17	0.894065
intron_17_42564577_42564709	0.373192	Esophagus_Mucosa	0.959158	COASY	intron_17_40716595_40716727	ENSG00000068120.15	0.890511
intron_17_44110803_44117494	0.364191	Esophagus_Mucosa	0.959158	HDAC5	intron_17_42188171_42194862	ENSG00000108840.16	0.907407
intron_17_47840843_47841185	0.372978	Esophagus_Mucosa	0.959158	SCRN2	intron_17_45918209_45918551	ENSG00000141295.14	0.890909
intron_17_48107838_48110708	0.371103	Esophagus_Mucosa	0.959158	SNX11	intron_17_46185200_46188070	ENSG00000002919.15	0.89441
intron_17_59112345_59154956	0.363302	Esophagus_Mucosa	0.959158	SKA2	intron_17_57189706_57232317	ENSG00000182628.13	-0.909091
intron_17_59119495_59155131	0.367005	Esophagus_Mucosa	0.959158	SKA2	intron_17_57196856_57232492	ENSG00000182628.13	-0.902098
intron_17_69314430_69325699	0.365383	Esophagus_Mucosa	0.959158	ABCA5	intron_17_67310571_67321840	ENSG00000154265.16	-0.905156
intron_17_75130867_75131045	0.36812	Esophagus_Mucosa	0.959158	NT5C	intron_17_73126962_73127140	ENSG00000125458.7	-0.9
intron_17_75131105_75131181	0.366661	Esophagus_Mucosa	0.959158	NT5C	intron_17_73127200_73127276	ENSG00000125458.7	0.902745
intron_17_75574260_75574453	0.36812	Esophagus_Mucosa	0.959158	LLGL2	intron_17_73570341_73570534	ENSG00000073350.14	-0.9
intron_17_75891878_75892011	0.372731	Esophagus_Mucosa	0.959158	TRIM65	intron_17_73887959_73888092	ENSG00000141569.12	0.891369
intron_17_75892185_75892267	0.372941	Esophagus_Mucosa	0.959158	TRIM65	intron_17_73888266_73888348	ENSG00000141569.12	-0.890978
intron_17_78992140_78992410	0.372766	Esophagus_Mucosa	0.959158	CANT1	intron_17_76988222_76988492	ENSG00000171302.17	0.891304
intron_18_11999187_12008333	0.364547	Esophagus_Mucosa	0.959158	IMPA2	intron_18_11999186_12008332	ENSG00000141401.12	-0.906736
intron_18_11999187_12009883	0.364547	Esophagus_Mucosa	0.959158	IMPA2	intron_18_11999186_12009882	ENSG00000141401.12	0.906736
intron_18_12699165_12699830	0.362545	Esophagus_Mucosa	0.959158	CEP76	intron_18_12699164_12699829	ENSG00000101624.11	-0.910526
intron_18_12699203_12699830	0.362545	Esophagus_Mucosa	0.959158	CEP76	intron_18_12699202_12699829	ENSG00000101624.11	0.910526
intron_18_13670968_13671862	0.371845	Esophagus_Mucosa	0.959158	FAM210A	intron_18_13670967_13671861	ENSG00000177150.13	-0.893024
intron_18_70121700_70127502	0.364284	Esophagus_Mucosa	0.959158	RTTN	intron_18_67788936_67794738	ENSG00000176225.15	0.907233
intron_18_79947341_79950724	0.365592	Esophagus_Mucosa	0.959158	SLC66A2	intron_18_77707341_77710724	ENSG00000122490.19	0.904762
intron_18_9945058_9950395	0.368879	Esophagus_Mucosa	0.959158	VAPA	intron_18_9945055_9950392	ENSG00000101558.14	-0.898576
intron_19_10578963_10579716	0.362763	Esophagus_Mucosa	0.959158	AP1M2	intron_19_10689639_10690392	ENSG00000129354.12	-0.910112
intron_19_1254478_1254902	0.371323	Esophagus_Mucosa	0.959158	MIDN	intron_19_1254477_1254901	ENSG00000167470.14	0.893997
intron_19_12679922_12680161	0.370907	Esophagus_Mucosa	0.959158	DHPS	intron_19_12790736_12790975	ENSG00000095059.17	-0.894775
intron_19_12694938_12696173	0.366008	Esophagus_Mucosa	0.959158	FBXW9	intron_19_12805752_12806987	ENSG00000132004.13	0.903976
intron_19_1475514_1478774	0.366862	Esophagus_Mucosa	0.959158	C19orf25	intron_19_1475513_1478773	ENSG00000119559.17	0.902367
intron_19_17209709_17210715	0.36619	Esophagus_Mucosa	0.959158	MYO9B	intron_19_17320518_17321524	ENSG00000099331.14	0.903633
intron_19_20031113_20039343	0.36812	Esophagus_Mucosa	0.959158	ZNF682	intron_19_20141922_20150152	ENSG00000197124.12	-0.9
intron_19_21020803_21022789	0.373012	Esophagus_Mucosa	0.959158	ZNF430	intron_19_21203609_21205595	ENSG00000118620.13	0.890845
intron_19_23787048_23787145	0.364479	Esophagus_Mucosa	0.959158	RPSAP58	intron_19_23969850_23969947	ENSG00000288920.1	-0.906863
intron_19_34209051_34215596	0.363333	Esophagus_Mucosa	0.959158	LSM14A	intron_19_34699956_34706501	ENSG00000257103.9	0.909032
intron_19_35023547_35026049	0.371084	Esophagus_Mucosa	0.959158	GRAMD1A	intron_19_35514451_35516953	ENSG00000089351.15	-0.894444
intron_19_35249131_35250315	0.37056	Esophagus_Mucosa	0.959158	LSR	intron_19_35740034_35741218	ENSG00000105699.17	0.895425
intron_19_38264998_38283627	0.373697	Esophagus_Mucosa	0.959158	SPINT2	intron_19_38755638_38774267	ENSG00000167642.13	-0.889571
intron_19_38264998_38287876	0.372369	Esophagus_Mucosa	0.959158	SPINT2	intron_19_38755638_38778516	ENSG00000167642.13	-0.892045
intron_19_40084798_40090906	0.364733	Esophagus_Mucosa	0.959158	ZNF780A	intron_19_40590705_40596813	ENSG00000197782.15	0.906383
intron_19_45040311_45052071	0.372176	Esophagus_Mucosa	0.959158	CLASRP	intron_19_45543569_45555329	ENSG00000104859.15	0.892405
intron_19_45354851_45355665	0.372555	Esophagus_Mucosa	0.959158	ERCC2	intron_19_45858109_45858923	ENSG00000104884.17	0.891697
intron_19_45818146_45821384	0.36122	Esophagus_Mucosa	0.959158	SYMPK	intron_19_46321404_46324642	ENSG00000125755.19	0.913043
intron_19_45827918_45828970	0.36122	Esophagus_Mucosa	0.959158	SYMPK	intron_19_46331176_46332228	ENSG00000125755.19	-0.913043
intron_19_47608282_47670443	0.370612	Esophagus_Mucosa	0.959158	BICRA	intron_19_48111539_48173700	ENSG00000063169.12	0.895327
intron_19_47609168_47670443	0.370612	Esophagus_Mucosa	0.959158	BICRA	intron_19_48112425_48173700	ENSG00000063169.12	-0.895327
intron_19_48333433_48334008	0.366644	Esophagus_Mucosa	0.959158	TMEM143	intron_19_48836690_48837265	ENSG00000161558.11	0.902778
intron_19_49339413_49340251	0.372062	Esophagus_Mucosa	0.959158	CD37	intron_19_49842670_49843508	ENSG00000104894.12	-0.892617
intron_19_49782724_49791935	0.372161	Esophagus_Mucosa	0.959158	AP2A1	intron_19_50285981_50295192	ENSG00000196961.13	0.892433
intron_19_49792064_49792991	0.362795	Esophagus_Mucosa	0.959158	AP2A1	intron_19_50295321_50296248	ENSG00000196961.13	-0.910053
intron_19_57390114_57394188	0.361052	Esophagus_Mucosa	0.959158	ENSG00000269533	intron_19_57901482_57905556	ENSG00000269533.5	0.913362
intron_19_57390114_57394188	0.361052	Esophagus_Mucosa	0.959158	ZNF548	intron_19_57901482_57905556	ENSG00000188785.12	0.913362
intron_19_57604406_57605686	0.36742	Esophagus_Mucosa	0.959158	ZNF530	intron_19_58115774_58117054	ENSG00000183647.11	-0.901316
intron_19_6373557_6374203	0.370032	Esophagus_Mucosa	0.959158	ALKBH7	intron_19_6373568_6374214	ENSG00000125652.8	-0.896414
intron_19_6736711_6736990	0.36426	Esophagus_Mucosa	0.959158	GPR108	intron_19_6736722_6737001	ENSG00000125734.16	0.907278
intron_19_6736711_6737457	0.362744	Esophagus_Mucosa	0.959158	GPR108	intron_19_6736722_6737468	ENSG00000125734.16	-0.910148
intron_19_8418807_8421789	0.36812	Esophagus_Mucosa	0.959158	MARCHF2	intron_19_8483691_8486673	ENSG00000099785.11	0.9
intron_19_871253_873449	0.369832	Esophagus_Mucosa	0.959158	MED16	intron_19_871253_873449	ENSG00000175221.16	-0.896789
intron_1_111119959_111120516	0.371161	Esophagus_Mucosa	0.959158	DRAM2	intron_1_111662581_111663138	ENSG00000156171.15	-0.8943
intron_1_112674729_112674832	0.3662	Esophagus_Mucosa	0.959158	MOV10	intron_1_113217351_113217454	ENSG00000155363.19	0.903614
intron_1_112674729_112674848	0.3662	Esophagus_Mucosa	0.959158	MOV10	intron_1_113217351_113217470	ENSG00000155363.19	-0.903614
intron_1_11957014_11957842	0.372964	Esophagus_Mucosa	0.959158	PLOD1	intron_1_12017071_12017899	ENSG00000083444.17	0.890935
intron_1_151000615_151001250	0.366406	Esophagus_Mucosa	0.959158	MINDY1	intron_1_150973091_150973726	ENSG00000143409.17	-0.903226
intron_1_15210562_15214895	0.368767	Esophagus_Mucosa	0.959158	TMEM51	intron_1_15537058_15541391	ENSG00000171729.14	0.898786
intron_1_153760918_153761020	0.365033	Esophagus_Mucosa	0.959158	INTS3	intron_1_153733394_153733496	ENSG00000143624.14	-0.905817
intron_1_153760918_153761570	0.365033	Esophagus_Mucosa	0.959158	INTS3	intron_1_153733394_153734046	ENSG00000143624.14	0.905817
intron_1_154169383_154170400	0.369287	Esophagus_Mucosa	0.959158	TPM3	intron_1_154141859_154142876	ENSG00000143549.22	-0.89781
intron_1_154484335_154485943	0.36884	Esophagus_Mucosa	0.959158	SHE	intron_1_154456811_154458419	ENSG00000169291.10	0.898649
intron_1_156236483_156242553	0.370493	Esophagus_Mucosa	0.959158	PMF1-BGLAP	intron_1_156206274_156212344	ENSG00000260238.6	0.89555
intron_1_15946316_15946935	0.367969	Esophagus_Mucosa	0.959158	ZBTB17	intron_1_16272811_16273430	ENSG00000116809.12	0.900285
intron_1_162805492_162812298	0.369788	Esophagus_Mucosa	0.959158	HSD17B7	intron_1_162775282_162782088	ENSG00000132196.16	-0.896871
intron_1_170730348_170736048	0.373245	Esophagus_Mucosa	0.959158	PRRX1	intron_1_170699489_170705189	ENSG00000116132.12	0.890411
intron_1_198232637_198253040	0.369107	Esophagus_Mucosa	0.959158	NEK7	intron_1_198201767_198222170	ENSG00000151414.15	-0.898148
intron_1_202853280_202858882	0.373192	Esophagus_Mucosa	0.959158	ENSG00000291234	intron_1_202822408_202828010	ENSG00000291234.1	-0.890511
intron_1_204261448_204264942	0.361795	Esophagus_Mucosa	0.959158	PLEKHA6	intron_1_204230576_204234070	ENSG00000143850.16	0.91195
intron_1_204261508_204261960	0.361795	Esophagus_Mucosa	0.959158	PLEKHA6	intron_1_204230636_204231088	ENSG00000143850.16	0.91195
intron_1_204261508_204264942	0.361795	Esophagus_Mucosa	0.959158	PLEKHA6	intron_1_204230636_204234070	ENSG00000143850.16	-0.91195
intron_1_226939591_226961377	0.366323	Esophagus_Mucosa	0.959158	ENSG00000288674	intron_1_227127292_227149078	ENSG00000288674.1	0.903382
intron_1_236243495_236249885	0.37158	Esophagus_Mucosa	0.959158	ERO1B	intron_1_236406795_236413185	ENSG00000086619.15	-0.893519
intron_1_25801160_25802016	0.365615	Esophagus_Mucosa	0.959158	SELENON	intron_1_26127651_26128507	ENSG00000162430.18	0.904718
intron_1_31911826_31915895	0.366164	Esophagus_Mucosa	0.959158	PTP4A2	intron_1_32377427_32381496	ENSG00000184007.22	-0.903683
intron_1_32215795_32216194	0.361847	Esophagus_Mucosa	0.959158	TMEM234	intron_1_32681396_32681795	ENSG00000160055.20	-0.911851
intron_1_32768117_32768652	0.366898	Esophagus_Mucosa	0.959158	KIAA1522	intron_1_33233718_33234253	ENSG00000162522.11	-0.902299
intron_1_36423466_36431802	0.362522	Esophagus_Mucosa	0.959158	OSCP1	intron_1_36889067_36897403	ENSG00000116885.18	-0.910569
intron_1_36428475_36431802	0.362522	Esophagus_Mucosa	0.959158	OSCP1	intron_1_36894076_36897403	ENSG00000116885.18	0.910569
intron_1_36431882_36432422	0.362522	Esophagus_Mucosa	0.959158	OSCP1	intron_1_36897483_36898023	ENSG00000116885.18	-0.910569
intron_1_42943321_42958634	0.36812	Esophagus_Mucosa	0.959158	SLC2A1	intron_1_43408992_43424305	ENSG00000117394.24	0.9
intron_1_46576654_46583228	0.373192	Esophagus_Mucosa	0.959158	MKNK1	intron_1_47042326_47048900	ENSG00000079277.22	0.890511
intron_1_54607265_54607942	0.368892	Esophagus_Mucosa	0.959158	ACOT11	intron_1_55072938_55073615	ENSG00000162390.18	0.898551
intron_1_54785644_54785983	0.370449	Esophagus_Mucosa	0.959158	TTC22	intron_1_55251317_55251656	ENSG00000006555.11	-0.895634
intron_1_58527335_58530601	0.368326	Esophagus_Mucosa	0.959158	OMA1	intron_1_58993007_58996273	ENSG00000162600.12	-0.899614
intron_1_62051058_62079450	0.368511	Esophagus_Mucosa	0.959158	PATJ	intron_1_62516730_62545122	ENSG00000132849.22	-0.899266
intron_1_75203833_75211468	0.371855	Esophagus_Mucosa	0.959158	SLC44A5	intron_1_75669518_75677153	ENSG00000137968.17	-0.893004
intron_1_85706507_85707629	0.372643	Esophagus_Mucosa	0.959158	ZNHIT6	intron_1_86172190_86173312	ENSG00000117174.11	-0.891534
intron_20_24971576_24973645	0.367768	Esophagus_Mucosa	0.959158	APMAP	intron_20_24952212_24954281	ENSG00000101474.12	-0.900662
intron_20_25489985_25491351	0.361337	Esophagus_Mucosa	0.959158	NINL	intron_20_25470621_25471987	ENSG00000101004.16	0.912821
intron_20_3209617_3213258	0.371245	Esophagus_Mucosa	0.959158	ITPA	intron_20_3190263_3193904	ENSG00000125877.13	0.894144
intron_20_35713857_35714185	0.366639	Esophagus_Mucosa	0.959158	RBM39	intron_20_34301779_34302107	ENSG00000131051.24	-0.902787
intron_20_44936730_44958337	0.369401	Esophagus_Mucosa	0.959158	PABPC1L	intron_20_43565371_43586978	ENSG00000101104.13	-0.897596
intron_20_44938191_44938674	0.369401	Esophagus_Mucosa	0.959158	PABPC1L	intron_20_43566832_43567315	ENSG00000101104.13	-0.897596
intron_20_44938191_44952643	0.369401	Esophagus_Mucosa	0.959158	PABPC1L	intron_20_43566832_43581284	ENSG00000101104.13	0.897596
intron_20_44938191_44958337	0.369401	Esophagus_Mucosa	0.959158	PABPC1L	intron_20_43566832_43586978	ENSG00000101104.13	0.897596
intron_20_44972158_44978443	0.363498	Esophagus_Mucosa	0.959158	STK4	intron_20_43600799_43607084	ENSG00000101109.13	0.90872
intron_21_36133074_36137094	0.373217	Esophagus_Mucosa	0.959158	CBR3-AS1	intron_21_37505372_37509392	ENSG00000236830.8	-0.890464
intron_21_41345736_41347013	0.370434	Esophagus_Mucosa	0.959158	FAM3B	intron_21_42717663_42718940	ENSG00000183844.17	0.895661
intron_22_31091482_31091675	0.371456	Esophagus_Mucosa	0.959158	SMTN	intron_22_31487468_31487661	ENSG00000183963.19	-0.893749
intron_22_37808163_37809949	0.36958	Esophagus_Mucosa	0.959158	GCAT	intron_22_38204170_38205956	ENSG00000100116.17	-0.89726
intron_22_38750320_38751210	0.366288	Esophagus_Mucosa	0.959158	SUN2	intron_22_39146325_39147215	ENSG00000100242.16	-0.903448
intron_22_38752665_38755763	0.362641	Esophagus_Mucosa	0.959158	SUN2	intron_22_39148670_39151768	ENSG00000100242.16	-0.910345
intron_22_50625681_50625936	0.373302	Esophagus_Mucosa	0.959158	ARSA	intron_22_51064109_51064364	ENSG00000100299.18	-0.890306
intron_2_101262691_101264845	0.364191	Esophagus_Mucosa	0.959158	CNOT11	intron_2_101879153_101881307	ENSG00000158435.8	-0.907407
intron_2_130182452_130182627	0.364331	Esophagus_Mucosa	0.959158	MZT2B	intron_2_130940025_130940200	ENSG00000152082.15	-0.907143
intron_2_130182452_130190469	0.364331	Esophagus_Mucosa	0.959158	MZT2B	intron_2_130940025_130948042	ENSG00000152082.15	0.907143
intron_2_130342962_130343086	0.368687	Esophagus_Mucosa	0.959158	IMP4	intron_2_131100535_131100659	ENSG00000136718.10	-0.898936
intron_2_159325918_159332540	0.367142	Esophagus_Mucosa	0.959158	BAZ2B	intron_2_160182429_160189051	ENSG00000123636.19	0.901841
intron_2_171058197_171061081	0.366644	Esophagus_Mucosa	0.959158	TLK1	intron_2_171914707_171917591	ENSG00000198586.14	-0.902778
intron_2_174423047_174424475	0.366147	Esophagus_Mucosa	0.959158	SCRN3	intron_2_175287775_175289203	ENSG00000144306.15	0.903714
intron_2_190920248_190921024	0.362969	Esophagus_Mucosa	0.959158	GLS	intron_2_191784974_191785750	ENSG00000115419.14	-0.909722
intron_2_196780662_196784857	0.366989	Esophagus_Mucosa	0.959158	GTF3C3	intron_2_197645386_197649581	ENSG00000119041.11	0.902128
intron_2_201381218_201384111	0.36364	Esophagus_Mucosa	0.959158	TRAK2	intron_2_202245941_202248834	ENSG00000115993.13	-0.908451
intron_2_215391814_215394528	0.367927	Esophagus_Mucosa	0.959158	FN1	intron_2_216256537_216259251	ENSG00000115414.21	-0.900364
intron_2_215393203_215394528	0.371103	Esophagus_Mucosa	0.959158	FN1	intron_2_216257926_216259251	ENSG00000115414.21	0.89441
intron_2_237552437_237553566	0.371084	Esophagus_Mucosa	0.959158	MLPH	intron_2_238461080_238462209	ENSG00000115648.14	0.894444
intron_2_241315982_241317499	0.363486	Esophagus_Mucosa	0.959158	SEPTIN2	intron_2_242255397_242256914	ENSG00000168385.18	-0.908742
intron_2_27085297_27085678	0.366232	Esophagus_Mucosa	0.959158	EMILIN1	intron_2_27308165_27308546	ENSG00000138080.14	0.903553
intron_2_32590978_32593915	0.373	Esophagus_Mucosa	0.959158	BIRC6	intron_2_32816045_32818982	ENSG00000115760.16	0.890869
intron_2_43794643_43795887	0.373091	Esophagus_Mucosa	0.959158	DYNC2LI1	intron_2_44021782_44023026	ENSG00000138036.18	0.890698
intron_2_45843063_45845395	0.365592	Esophagus_Mucosa	0.959158	PRKCE	intron_2_46070202_46072534	ENSG00000171132.14	-0.904762
intron_2_55252653_55254041	0.367641	Esophagus_Mucosa	0.959158	MTIF2	intron_2_55479789_55481177	ENSG00000085760.15	-0.900901
intron_2_61145196_61157862	0.365407	Esophagus_Mucosa	0.959158	C2orf74	intron_2_61372331_61384997	ENSG00000237651.8	-0.905109
intron_2_61145196_61163052	0.365407	Esophagus_Mucosa	0.959158	C2orf74	intron_2_61372331_61390187	ENSG00000237651.8	0.905109
intron_2_61158012_61162842	0.361554	Esophagus_Mucosa	0.959158	C2orf74	intron_2_61385147_61389977	ENSG00000237651.8	-0.912409
intron_2_70169661_70175673	0.368794	Esophagus_Mucosa	0.959158	C2orf42	intron_2_70396793_70402805	ENSG00000115998.8	0.898734
intron_2_71068712_71070502	0.373675	Esophagus_Mucosa	0.959158	NAGK	intron_2_71295842_71297632	ENSG00000124357.13	-0.88961
intron_2_73850513_73853035	0.363552	Esophagus_Mucosa	0.959158	STAMBP	intron_2_74077640_74080162	ENSG00000124356.17	0.908618
intron_2_73850513_73859254	0.366997	Esophagus_Mucosa	0.959158	STAMBP	intron_2_74077640_74086381	ENSG00000124356.17	-0.902112
intron_3_105746038_105751462	0.371387	Esophagus_Mucosa	0.959158	CBLB	intron_3_105464882_105470306	ENSG00000114423.23	-0.893878
intron_3_119654613_119659933	0.365043	Esophagus_Mucosa	0.959158	COX17	intron_3_119373460_119378780	ENSG00000138495.7	0.905797
intron_3_119654613_119659933	0.365043	Esophagus_Mucosa	0.959158	POPDC2	intron_3_119373460_119378780	ENSG00000121577.14	0.905797
intron_3_121718501_121719646	0.365352	Esophagus_Mucosa	0.959158	GOLGB1	intron_3_121437348_121438493	ENSG00000173230.17	-0.905213
intron_3_121718501_121722262	0.365352	Esophagus_Mucosa	0.959158	GOLGB1	intron_3_121437348_121441109	ENSG00000173230.17	-0.905213
intron_3_122759360_122768701	0.36812	Esophagus_Mucosa	0.959158	HSPBAP1	intron_3_122478207_122487548	ENSG00000169087.11	-0.9
intron_3_134159373_134175609	0.370483	Esophagus_Mucosa	0.959158	RYK	intron_3_133878217_133894453	ENSG00000163785.13	0.89557
intron_3_14924138_14932577	0.372845	Esophagus_Mucosa	0.959158	FGD5	intron_3_14965645_14974084	ENSG00000154783.12	-0.891156
intron_3_15601894_15635424	0.366727	Esophagus_Mucosa	0.959158	BTD	intron_3_15643401_15676931	ENSG00000169814.17	0.902622
intron_3_169774097_169774265	0.370295	Esophagus_Mucosa	0.959158	MYNN	intron_3_169491885_169492053	ENSG00000085274.16	0.895921
intron_3_169782643_169783477	0.371799	Esophagus_Mucosa	0.959158	MYNN	intron_3_169500431_169501265	ENSG00000085274.16	0.893108
intron_3_197697049_197700613	0.372284	Esophagus_Mucosa	0.959158	RUBCN	intron_3_197423920_197427484	ENSG00000145016.17	-0.892203
intron_3_28331950_28332369	0.364583	Esophagus_Mucosa	0.959158	AZI2	intron_3_28373441_28373860	ENSG00000163512.14	-0.906667
intron_3_28331954_28332369	0.364583	Esophagus_Mucosa	0.959158	AZI2	intron_3_28373445_28373860	ENSG00000163512.14	0.906667
intron_3_37129149_37148894	0.362786	Esophagus_Mucosa	0.959158	LRRFIP2	intron_3_37170640_37190385	ENSG00000093167.18	0.910068
intron_3_43033553_43053521	0.372369	Esophagus_Mucosa	0.959158	GASK1A	intron_3_43075045_43095013	ENSG00000144649.10	-0.892045
intron_3_44338319_44354739	0.364419	Esophagus_Mucosa	0.959158	TCAIM	intron_3_44379811_44396231	ENSG00000179152.20	0.906977
intron_3_47853039_47853163	0.369331	Esophagus_Mucosa	0.959158	MAP4	intron_3_47894529_47894653	ENSG00000047849.22	-0.897727
intron_3_56564125_56566594	0.365777	Esophagus_Mucosa	0.959158	CCDC66	intron_3_56598153_56600622	ENSG00000180376.17	0.904412
intron_3_58653781_58655551	0.366077	Esophagus_Mucosa	0.959158	FAM3D	intron_3_58639508_58641278	ENSG00000198643.7	0.903846
intron_3_69033704_69035023	0.362641	Esophagus_Mucosa	0.959158	TMF1	intron_3_69082855_69084174	ENSG00000144747.17	-0.910345
intron_4_1003470_1003549	0.365592	Esophagus_Mucosa	0.959158	IDUA	intron_4_997258_997337	ENSG00000127415.13	-0.904762
intron_4_100447571_100465423	0.364998	Esophagus_Mucosa	0.959158	EMCN	intron_4_101368728_101386580	ENSG00000164035.10	0.905882
intron_4_121807622_121809967	0.365043	Esophagus_Mucosa	0.959158	EXOSC9	intron_4_122728777_122731122	ENSG00000123737.13	-0.905797
intron_4_169006891_169007636	0.361353	Esophagus_Mucosa	0.959158	CBR4	intron_4_169928042_169928787	ENSG00000145439.12	-0.912791
intron_4_186167096_186167184	0.362839	Esophagus_Mucosa	0.959158	FAM149A	intron_4_187088250_187088338	ENSG00000109794.14	0.909968
intron_4_186167262_186171914	0.362839	Esophagus_Mucosa	0.959158	FAM149A	intron_4_187088416_187093068	ENSG00000109794.14	0.909968
intron_4_1955849_1955983	0.363448	Esophagus_Mucosa	0.959158	NSD2	intron_4_1957576_1957710	ENSG00000109685.19	-0.908815
intron_4_2799305_2820614	0.365382	Esophagus_Mucosa	0.959158	SH3BP2	intron_4_2801032_2822341	ENSG00000087266.17	0.905158
intron_4_39273061_39274808	0.373738	Esophagus_Mucosa	0.959158	WDR19	intron_4_39274681_39276428	ENSG00000157796.18	-0.889493
intron_4_6987349_6994184	0.373733	Esophagus_Mucosa	0.959158	TBC1D14	intron_4_6989076_6995911	ENSG00000132405.19	0.889503
intron_4_8061054_8077628	0.371855	Esophagus_Mucosa	0.959158	ABLIM2	intron_4_8062781_8079355	ENSG00000163995.21	0.893004
intron_4_8225216_8226980	0.369673	Esophagus_Mucosa	0.959158	SH3TC1	intron_4_8226943_8228707	ENSG00000125089.18	0.897085
intron_4_83310890_83313114	0.371456	Esophagus_Mucosa	0.959158	HPSE	intron_4_84232043_84234267	ENSG00000173083.16	0.89375
intron_5_127052669_127056397	0.372699	Esophagus_Mucosa	0.959158	C5orf63	intron_5_126388361_126392089	ENSG00000164241.14	-0.891429
intron_5_128024298_128061144	0.372543	Esophagus_Mucosa	0.959158	SLC12A2-DT	intron_5_127359990_127396836	ENSG00000245937.10	0.89172
intron_5_132937193_132937649	0.365752	Esophagus_Mucosa	0.959158	AFF4	intron_5_132272885_132273341	ENSG00000072364.13	-0.904459
intron_5_134909002_134910335	0.36122	Esophagus_Mucosa	0.959158	PCBD2	intron_5_134244692_134246025	ENSG00000132570.15	0.913043
intron_5_141648096_141648957	0.363406	Esophagus_Mucosa	0.959158	FCHSD1	intron_5_141027663_141028524	ENSG00000197948.11	-0.908894
intron_5_14769191_14871352	0.367842	Esophagus_Mucosa	0.959158	ANKH	intron_5_14769300_14871461	ENSG00000154122.14	0.900524
intron_5_1599827_1602691	0.364115	Esophagus_Mucosa	0.959158	ENSG00000291079	intron_5_1599942_1602806	ENSG00000291079.1	0.907552
intron_5_1599827_1602691	0.364115	Esophagus_Mucosa	0.959158	PDCD6P1	intron_5_1599942_1602806	ENSG00000188002.13	0.907552
intron_5_178225429_178229940	0.364373	Esophagus_Mucosa	0.959158	PHYKPL	intron_5_177652430_177656941	ENSG00000175309.15	-0.907063
intron_5_179842064_179844152	0.363302	Esophagus_Mucosa	0.959158	MRNIP	intron_5_179269064_179271152	ENSG00000161010.16	-0.909091
intron_5_1949261_1958582	0.367826	Esophagus_Mucosa	0.959158	ENSG00000248994	intron_5_1949375_1958696	ENSG00000248994.2	0.900553
intron_5_306760_311293	0.370957	Esophagus_Mucosa	0.959158	ENSG00000286001	intron_5_306875_311408	ENSG00000286001.1	-0.894682
intron_5_306760_311293	0.370957	Esophagus_Mucosa	0.959158	PDCD6	intron_5_306875_311408	ENSG00000249915.9	-0.894682
intron_5_50668125_50744736	0.365305	Esophagus_Mucosa	0.959158	PARP8	intron_5_49963959_50040570	ENSG00000151883.19	-0.905303
intron_5_50668125_50750151	0.365305	Esophagus_Mucosa	0.959158	PARP8	intron_5_49963959_50045985	ENSG00000151883.19	0.905303
intron_5_50757215_50759643	0.367514	Esophagus_Mucosa	0.959158	PARP8	intron_5_50053049_50055477	ENSG00000151883.19	0.901141
intron_5_55957291_55960402	0.367562	Esophagus_Mucosa	0.959158	IL6ST	intron_5_55253119_55256230	ENSG00000134352.21	-0.901049
intron_5_82295544_82303487	0.361683	Esophagus_Mucosa	0.959158	ATP6AP1L	intron_5_81591363_81599306	ENSG00000205464.13	-0.912162
intron_5_96793513_96793803	0.364011	Esophagus_Mucosa	0.959158	ERAP1	intron_5_96129216_96129506	ENSG00000164307.13	0.907748
intron_6_105288894_105323665	0.372279	Esophagus_Mucosa	0.959158	PREP	intron_6_105736769_105771540	ENSG00000085377.15	0.892212
intron_6_158093104_158095618	0.365309	Esophagus_Mucosa	0.959158	SYNJ2	intron_6_158514136_158516650	ENSG00000078269.15	-0.905295
intron_6_28284209_28285551	0.369246	Esophagus_Mucosa	0.959158	PGBD1	intron_6_28251986_28253328	ENSG00000137338.6	-0.897887
intron_6_31145073_31145188	0.370675	Esophagus_Mucosa	0.959158	CCHCR1	intron_6_31112850_31112965	ENSG00000204536.15	0.89521
intron_6_31702130_31703150	0.361554	Esophagus_Mucosa	0.959158	ABHD16A	intron_6_31669907_31670927	ENSG00000204427.12	0.912407
intron_6_34757954_34762595	0.372555	Esophagus_Mucosa	0.959158	SNRPC	intron_6_34725731_34730372	ENSG00000124562.10	0.891697
intron_6_36916574_36919578	0.372787	Esophagus_Mucosa	0.959158	C6orf89	intron_6_36884350_36887354	ENSG00000198663.17	0.891264
intron_6_42617338_42632552	0.367435	Esophagus_Mucosa	0.959158	UBR2	intron_6_42585076_42600290	ENSG00000024048.11	-0.901288
intron_6_42617507_42632552	0.367435	Esophagus_Mucosa	0.959158	UBR2	intron_6_42585245_42600290	ENSG00000024048.11	0.901288
intron_6_47708278_47710735	0.370874	Esophagus_Mucosa	0.959158	ADGRF4	intron_6_47676014_47678471	ENSG00000153294.12	0.894837
intron_6_7240602_7246424	0.36593	Esophagus_Mucosa	0.959158	RREB1	intron_6_7240835_7246657	ENSG00000124782.21	0.904123
intron_7_100149565_100153400	0.3643	Esophagus_Mucosa	0.959158	LAMTOR4	intron_7_99747188_99751023	ENSG00000188186.11	0.907201
intron_7_100478307_100478794	0.370928	Esophagus_Mucosa	0.959158	TSC22D4	intron_7_100075930_100076417	ENSG00000166925.9	0.894737
intron_7_102197305_102198802	0.363397	Esophagus_Mucosa	0.959158	CUX1	intron_7_101840585_101842082	ENSG00000257923.12	-0.908911
intron_7_105638609_105642838	0.370852	Esophagus_Mucosa	0.959158	ATXN7L1	intron_7_105279056_105283285	ENSG00000146776.15	-0.894879
intron_7_107128295_107140847	0.36203	Esophagus_Mucosa	0.959158	PRKAR2B	intron_7_106768740_106781292	ENSG00000005249.14	0.911504
intron_7_116904383_116906263	0.363013	Esophagus_Mucosa	0.959158	CAPZA2	intron_7_116544437_116546317	ENSG00000198898.15	-0.909639
intron_7_129480889_129482842	0.368478	Esophagus_Mucosa	0.959158	STRIP2	intron_7_129120730_129122683	ENSG00000128578.10	-0.899329
intron_7_129483046_129485579	0.368478	Esophagus_Mucosa	0.959158	STRIP2	intron_7_129122887_129125420	ENSG00000128578.10	0.899329
intron_7_135398226_135410515	0.360855	Esophagus_Mucosa	0.959158	CNOT4	intron_7_135082978_135095265	ENSG00000080802.21	0.913738
intron_7_140348767_140351273	0.373733	Esophagus_Mucosa	0.959158	SLC37A3	intron_7_140048567_140051073	ENSG00000157800.18	0.889503
intron_7_140808062_140808892	0.370149	Esophagus_Mucosa	0.959158	BRAF	intron_7_140507862_140508692	ENSG00000157764.14	-0.896194
intron_7_23187146_23195839	0.367768	Esophagus_Mucosa	0.959158	NUP42	intron_7_23226765_23235458	ENSG00000136243.18	0.900662
intron_7_44058480_44058878	0.373716	Esophagus_Mucosa	0.959158	DBNL	intron_7_44098079_44098477	ENSG00000136279.21	0.889535
intron_7_44058480_44058902	0.373716	Esophagus_Mucosa	0.959158	DBNL	intron_7_44098079_44098501	ENSG00000136279.21	-0.889535
intron_7_45726861_45728178	0.371642	Esophagus_Mucosa	0.959158	ENSG00000291207	intron_7_45766460_45767777	ENSG00000291207.1	0.893401
intron_7_45728313_45728832	0.371642	Esophagus_Mucosa	0.959158	ENSG00000291207	intron_7_45767912_45768431	ENSG00000291207.1	-0.893401
intron_7_45736910_45744997	0.368931	Esophagus_Mucosa	0.959158	ENSG00000291207	intron_7_45776509_45784596	ENSG00000291207.1	0.898477
intron_7_45736910_45744997	0.368931	Esophagus_Mucosa	0.959158	SEPTIN7P2	intron_7_45776509_45784596	ENSG00000214765.11	0.898477
intron_7_45745048_45746827	0.363546	Esophagus_Mucosa	0.959158	ENSG00000291207	intron_7_45784647_45786426	ENSG00000291207.1	0.908629
intron_7_45746948_45747215	0.363546	Esophagus_Mucosa	0.959158	ENSG00000291207	intron_7_45786547_45786814	ENSG00000291207.1	0.908629
intron_7_64794571_64814918	0.367005	Esophagus_Mucosa	0.959158	ZNF138	intron_7_64254949_64275296	ENSG00000197008.10	0.902098
intron_7_64794571_64831451	0.367005	Esophagus_Mucosa	0.959158	ZNF138	intron_7_64254949_64291829	ENSG00000197008.10	-0.902098
intron_7_64982116_64989947	0.36812	Esophagus_Mucosa	0.959158	ZNF117	intron_7_64442494_64450325	ENSG00000152926.16	0.9
intron_7_7234539_7238255	0.364547	Esophagus_Mucosa	0.959158	C1GALT1	intron_7_7274170_7277886	ENSG00000106392.11	0.906736
intron_7_94618956_94623325	0.37007	Esophagus_Mucosa	0.959158	SGCE	intron_7_94248268_94252637	ENSG00000127990.19	-0.896341
intron_8_100213918_100220279	0.370342	Esophagus_Mucosa	0.959158	SPAG1	intron_8_101226146_101232507	ENSG00000104450.13	0.895833
intron_8_123506574_123531898	0.36918	Esophagus_Mucosa	0.959158	FBXO32	intron_8_124518814_124544138	ENSG00000156804.7	0.89801
intron_8_143267484_143269360	0.362737	Esophagus_Mucosa	0.959158	GLI4	intron_8_144349654_144351530	ENSG00000250571.7	0.910161
intron_8_143375668_143376525	0.366988	Esophagus_Mucosa	0.959158	RHPN1	intron_8_144457838_144458695	ENSG00000158106.14	-0.902129
intron_8_17116600_17118707	0.373326	Esophagus_Mucosa	0.959158	MICU3	intron_8_16974109_16976216	ENSG00000155970.12	0.890261
intron_8_17715901_17723672	0.366932	Esophagus_Mucosa	0.959158	MTUS1	intron_8_17573410_17581181	ENSG00000129422.15	0.902235
intron_8_17715901_17743604	0.367756	Esophagus_Mucosa	0.959158	MTUS1	intron_8_17573410_17601113	ENSG00000129422.15	0.900685
intron_8_23290469_23291361	0.361893	Esophagus_Mucosa	0.959158	R3HCC1	intron_8_23147982_23148874	ENSG00000104679.12	-0.911765
intron_8_54142786_54147382	0.362386	Esophagus_Mucosa	0.959158	MRPL15	intron_8_55055346_55059942	ENSG00000137547.9	-0.910828
intron_9_112687633_112694131	0.365777	Esophagus_Mucosa	0.959158	INIP	intron_9_115449913_115456411	ENSG00000148153.14	-0.904412
intron_9_114592652_114597570	0.363302	Esophagus_Mucosa	0.959158	ATP6V1G1	intron_9_117354932_117359850	ENSG00000136888.8	-0.909091
intron_9_125261959_125263551	0.372692	Esophagus_Mucosa	0.959158	GAPVD1	intron_9_128024238_128025830	ENSG00000165219.23	0.891442
intron_9_125261959_125298890	0.372692	Esophagus_Mucosa	0.959158	GAPVD1	intron_9_128024238_128061169	ENSG00000165219.23	-0.891442
intron_9_127492897_127495320	0.371259	Esophagus_Mucosa	0.959158	LRSAM1	intron_9_130255176_130257599	ENSG00000148356.15	0.894118
intron_9_13147658_13150511	0.365451	Esophagus_Mucosa	0.959158	MPDZ	intron_9_13147657_13150510	ENSG00000107186.17	0.905028
intron_9_136218808_136218994	0.362317	Esophagus_Mucosa	0.959158	QSOX2	intron_9_139110654_139110840	ENSG00000165661.18	-0.910959
intron_9_35380639_35381100	0.361419	Esophagus_Mucosa	0.959158	UNC13B	intron_9_35380636_35381097	ENSG00000198722.15	0.912664
intron_9_36083562_36087694	0.364622	Esophagus_Mucosa	0.959158	RECK	intron_9_36083559_36087691	ENSG00000122707.12	0.906593
intron_9_75069102_75069742	0.370928	Esophagus_Mucosa	0.959158	NMRK1	intron_9_77684018_77684658	ENSG00000106733.21	0.894737
intron_9_77382087_77382279	0.361306	Esophagus_Mucosa	0.959158	VPS13A	intron_9_79997003_79997195	ENSG00000197969.14	-0.912879
intron_9_77390142_77403236	0.361893	Esophagus_Mucosa	0.959158	VPS13A	intron_9_80005058_80018152	ENSG00000197969.14	-0.911765
intron_9_87726398_87727594	0.371503	Esophagus_Mucosa	0.959158	CTSL	intron_9_90341313_90342509	ENSG00000135047.16	0.893662
intron_9_90867199_90874204	0.364419	Esophagus_Mucosa	0.959158	SYK	intron_9_93629481_93636486	ENSG00000165025.15	-0.906977
intron_9_96972948_97013259	0.366153	Esophagus_Mucosa	0.959158	MFSD14CP	intron_9_99735230_99775541	ENSG00000290770.1	0.903704
intron_9_96972948_97013259	0.366153	Esophagus_Mucosa	0.959158	MFSD14CP	intron_9_99735230_99775541	ENSG00000196312.16	0.903704
intron_9_97904992_97909960	0.371126	Esophagus_Mucosa	0.959158	TRMO	intron_9_100667274_100672242	ENSG00000136932.15	-0.894366
intron_17_28889026_28897526	0.406143	Brain_Cortex	0.959165	FLOT2	intron_17_27216044_27224544	ENSG00000132589.16	0.8307
intron_17_7108888_7114117	0.449403	Liver	0.959173	ASGR2	intron_17_7012207_7017436	ENSG00000161944.17	0.75641
intron_4_13460828_13474318	0.449403	Liver	0.959173	RAB28	intron_4_13462452_13475942	ENSG00000157869.16	-0.75641
intron_6_39925845_39927329	0.449336	Liver	0.959173	MOCS1	intron_6_39893589_39895068	ENSG00000124615.20	-0.756522
intron_11_6734149_6746349	0.378398	Thyroid	0.959174	ENSG00000291143	intron_11_6755380_6767580	ENSG00000291143.1	0.880851
intron_12_31103020_31103322	0.378287	Thyroid	0.959174	DDX11	intron_12_31255954_31256256	ENSG00000013573.17	0.881057
intron_14_45242518_45242761	0.37845	Thyroid	0.959174	MIS18BP1	intron_14_45711721_45711964	ENSG00000129534.14	-0.880756
intron_14_76763130_76769963	0.378038	Thyroid	0.959174	VASH1	intron_14_77229473_77236306	ENSG00000071246.11	-0.881517
intron_15_73927885_73942854	0.378448	Thyroid	0.959174	LOXL1	intron_15_74220226_74235195	ENSG00000129038.16	-0.880759
intron_16_263775_264016	0.378515	Thyroid	0.959174	FAM234A	intron_16_313774_314015	ENSG00000167930.17	0.880636
intron_16_28487541_28488591	0.378319	Thyroid	0.959174	CLN3	intron_16_28498862_28499912	ENSG00000188603.22	-0.880999
intron_16_28487541_28488591	0.378319	Thyroid	0.959174	ENSG00000261832	intron_16_28498862_28499912	ENSG00000261832.6	-0.880999
intron_16_57619881_57641591	0.378384	Thyroid	0.959174	ADGRG1	intron_16_57653793_57675503	ENSG00000205336.14	0.880878
intron_17_82023863_82024278	0.378005	Thyroid	0.959174	LRRC45	intron_17_79981739_79982154	ENSG00000169683.8	0.881579
intron_17_82024339_82024693	0.378005	Thyroid	0.959174	LRRC45	intron_17_79982215_79982569	ENSG00000169683.8	-0.881579
intron_1_2393231_2395784	0.378238	Thyroid	0.959174	RER1	intron_1_2324670_2327223	ENSG00000157916.20	0.881148
intron_1_58527335_58530601	0.378217	Thyroid	0.959174	OMA1	intron_1_58993007_58996273	ENSG00000162600.12	-0.881187
intron_3_156544439_156548905	0.378249	Thyroid	0.959174	SSR3	intron_3_156262228_156266694	ENSG00000114850.7	-0.881126
intron_4_101830206_101855035	0.378232	Thyroid	0.959174	BANK1	intron_4_102751363_102776192	ENSG00000153064.12	-0.881159
intron_4_1728787_1730887	0.378073	Thyroid	0.959174	TACC3	intron_4_1730514_1732614	ENSG00000013810.21	0.881453
intron_4_82979006_82984161	0.378154	Thyroid	0.959174	LIN54	intron_4_83900159_83905314	ENSG00000189308.11	0.881303
intron_5_131647205_131651802	0.378321	Thyroid	0.959174	FNIP1	intron_5_130982898_130987495	ENSG00000217128.13	0.880995
intron_5_180287067_180291848	0.37852	Thyroid	0.959174	MAPK9	intron_5_179714067_179718848	ENSG00000050748.18	0.880626
intron_5_43173448_43174447	0.378479	Thyroid	0.959174	ZNF131	intron_5_43173550_43174549	ENSG00000172262.12	0.880702
intron_7_151351482_151352093	0.378119	Thyroid	0.959174	NUB1	intron_7_151048568_151049179	ENSG00000013374.17	-0.881367
intron_17_1679799_1680726	0.406182	Brain_Cortex	0.959175	PRPF8	intron_17_1583093_1584020	ENSG00000174231.18	-0.830631
intron_10_45533289_45553112	0.449206	Testis	0.959176	MARCHF8	intron_10_46028737_46048560	ENSG00000165406.16	0.75674
intron_11_43680987_43750911	0.449281	Testis	0.959176	HSD17B12	intron_11_43702537_43772461	ENSG00000149084.13	-0.756614
intron_12_6492972_6493251	0.449193	Testis	0.959176	MRPL51	intron_12_6602138_6602417	ENSG00000111639.8	-0.756762
intron_12_76809857_76815146	0.449196	Testis	0.959176	ZDHHC17	intron_12_77203637_77208926	ENSG00000186908.15	0.756757
intron_15_66352955_66386607	0.449281	Testis	0.959176	TIPIN	intron_15_66645293_66678945	ENSG00000075131.10	0.756614
intron_17_51273450_51275866	0.449235	Testis	0.959176	UTP18	intron_17_49350811_49353227	ENSG00000011260.14	-0.756691
intron_22_20086683_20087162	0.44914	Testis	0.959176	DGCR8	intron_22_20074206_20074685	ENSG00000128191.17	0.756849
intron_2_8806369_8812395	0.449083	Testis	0.959176	KIDINS220	intron_2_8946499_8952525	ENSG00000134313.17	0.756944
intron_4_16202580_16213768	0.449274	Testis	0.959176	TAPT1	intron_4_16204203_16215391	ENSG00000169762.17	0.756626
intron_5_141931280_141933259	0.44925	Testis	0.959176	DELE1	intron_5_141310845_141312824	ENSG00000081791.9	-0.756667
intron_1_42756455_42757783	0.378859	Muscle_Skeletal	0.959178	P3H1	intron_1_43222126_43223454	ENSG00000117385.16	-0.88
intron_20_50130947_50131020	0.391764	Heart_Atrial_Appendage	0.959179	PEDS1	intron_20_48747484_48747557	ENSG00000240849.11	-0.856422
intron_17_64973517_64974951	0.391494	Artery_Tibial	0.959191	AMZ2P1	intron_17_62969635_62971069	ENSG00000291140.1	0.856911
intron_10_73722577_73725961	0.464113	Brain_Putamen_basal_ganglia	0.959191	BMS1P4-AGAP5	intron_10_75482335_75485719	ENSG00000242288.9	0.732092
intron_10_73722577_73725961	0.464113	Brain_Putamen_basal_ganglia	0.959191	BMS1P4	intron_10_75482335_75485719	ENSG00000271816.1	0.732092
intron_10_73722577_73725961	0.464113	Brain_Putamen_basal_ganglia	0.959191	BMS1P4	intron_10_75482335_75485719	ENSG00000242338.7	0.732092
intron_10_73722577_73725961	0.464113	Brain_Putamen_basal_ganglia	0.959191	ENSG00000290737	intron_10_75482335_75485719	ENSG00000290737.1	0.732092
intron_10_98744056_99144238	0.461811	Brain_Putamen_basal_ganglia	0.959191	HPSE2	intron_10_100503813_100903995	ENSG00000172987.13	-0.735869
intron_11_64796713_64796809	0.463355	Brain_Putamen_basal_ganglia	0.959191	MAP4K2	intron_11_64564185_64564281	ENSG00000168067.12	0.733333
intron_11_64797168_64797275	0.463355	Brain_Putamen_basal_ganglia	0.959191	MAP4K2	intron_11_64564640_64564747	ENSG00000168067.12	0.733333
intron_11_66003070_66003235	0.464239	Brain_Putamen_basal_ganglia	0.959191	BANF1	intron_11_65770541_65770706	ENSG00000175334.8	0.731884
intron_12_56182079_56183861	0.463128	Brain_Putamen_basal_ganglia	0.959191	SMARCC2	intron_12_56575863_56577645	ENSG00000139613.12	0.733706
intron_12_9857637_9862499	0.462012	Brain_Putamen_basal_ganglia	0.959191	CLEC2B	intron_12_10010236_10015098	ENSG00000110852.5	0.735537
intron_14_24103255_24103510	0.462472	Brain_Putamen_basal_ganglia	0.959191	PCK2	intron_14_24572464_24572719	ENSG00000100889.12	-0.734783
intron_14_24441795_24442178	0.462899	Brain_Putamen_basal_ganglia	0.959191	SDR39U1	intron_14_24911001_24911384	ENSG00000100445.18	-0.734082
intron_14_91114528_91145221	0.464426	Brain_Putamen_basal_ganglia	0.959191	DGLUCY	intron_14_91580872_91611565	ENSG00000133943.21	-0.731579
intron_15_63624327_63625942	0.462045	Brain_Putamen_basal_ganglia	0.959191	HERC1	intron_15_63916526_63918141	ENSG00000103657.14	0.735484
intron_15_75598681_75601138	0.46216	Brain_Putamen_basal_ganglia	0.959191	ENSG00000260269	intron_15_75891022_75893479	ENSG00000260269.5	-0.735294
intron_15_75598681_75601138	0.46216	Brain_Putamen_basal_ganglia	0.959191	SNUPN	intron_15_75891022_75893479	ENSG00000169371.14	-0.735294
intron_16_2896771_2899049	0.463189	Brain_Putamen_basal_ganglia	0.959191	FLYWCH2	intron_16_2946772_2949050	ENSG00000162076.13	0.733607
intron_16_2938456_2940032	0.4635	Brain_Putamen_basal_ganglia	0.959191	FLYWCH1	intron_16_2988457_2990033	ENSG00000059122.17	0.733096
intron_16_4714186_4717443	0.46385	Brain_Putamen_basal_ganglia	0.959191	ANKS3	intron_16_4764187_4767444	ENSG00000168096.15	-0.732523
intron_16_4714186_4724750	0.46385	Brain_Putamen_basal_ganglia	0.959191	ANKS3	intron_16_4764187_4774751	ENSG00000168096.15	0.732523
intron_17_32298204_32305341	0.462066	Brain_Putamen_basal_ganglia	0.959191	RHBDL3	intron_17_30625223_30632360	ENSG00000141314.13	-0.73545
intron_17_40349925_40351910	0.464347	Brain_Putamen_basal_ganglia	0.959191	RARA	intron_17_38506177_38508162	ENSG00000131759.18	0.731707
intron_17_67378202_67532802	0.46428	Brain_Putamen_basal_ganglia	0.959191	PITPNC1	intron_17_65374318_65528918	ENSG00000154217.16	-0.731818
intron_17_75508285_75513711	0.462339	Brain_Putamen_basal_ganglia	0.959191	CASKIN2	intron_17_73504366_73509792	ENSG00000177303.10	0.735
intron_19_10707380_10707466	0.463284	Brain_Putamen_basal_ganglia	0.959191	QTRT1	intron_19_10818056_10818142	ENSG00000213339.9	0.73345
intron_19_14972917_14979309	0.463355	Brain_Putamen_basal_ganglia	0.959191	SLC1A6	intron_19_15083729_15090121	ENSG00000105143.13	-0.733333
intron_19_14972917_14979513	0.463355	Brain_Putamen_basal_ganglia	0.959191	SLC1A6	intron_19_15083729_15090325	ENSG00000105143.13	0.733333
intron_19_17559421_17560348	0.46396	Brain_Putamen_basal_ganglia	0.959191	COLGALT1	intron_19_17670230_17671157	ENSG00000130309.12	-0.732342
intron_19_38218662_38218931	0.462556	Brain_Putamen_basal_ganglia	0.959191	DPF1	intron_19_38709302_38709571	ENSG00000011332.22	0.734645
intron_19_45369147_45370536	0.464239	Brain_Putamen_basal_ganglia	0.959191	ERCC2	intron_19_45872405_45873794	ENSG00000104884.17	-0.731884
intron_1_230067406_230178218	0.463553	Brain_Putamen_basal_ganglia	0.959191	GALNT2	intron_1_230203153_230313964	ENSG00000143641.10	-0.73301
intron_20_35698590_35699310	0.464347	Brain_Putamen_basal_ganglia	0.959191	NFS1	intron_20_34286512_34287232	ENSG00000244005.13	-0.731707
intron_20_58668127_58670512	0.46253	Brain_Putamen_basal_ganglia	0.959191	STX16	intron_20_57243183_57245568	ENSG00000124222.22	0.734687
intron_21_46442573_46445284	0.464277	Brain_Putamen_basal_ganglia	0.959191	PCNT	intron_21_47862486_47865197	ENSG00000160299.19	-0.731823
intron_22_17832107_17841822	0.462367	Brain_Putamen_basal_ganglia	0.959191	MICAL3	intron_22_18314873_18324588	ENSG00000243156.9	-0.734955
intron_22_18992017_19014353	0.464128	Brain_Putamen_basal_ganglia	0.959191	DGCR5	intron_22_18979530_19001866	ENSG00000273032.3	0.732066
intron_22_20141012_20141217	0.463634	Brain_Putamen_basal_ganglia	0.959191	ZDHHC8	intron_22_20128535_20128740	ENSG00000099904.16	0.732877
intron_22_20518995_20537117	0.464081	Brain_Putamen_basal_ganglia	0.959191	MED15	intron_22_20873282_20891404	ENSG00000099917.17	-0.732143
intron_22_30018729_30040177	0.464153	Brain_Putamen_basal_ganglia	0.959191	HORMAD2-AS1	intron_22_30414718_30436166	ENSG00000227117.6	0.732026
intron_2_127489235_127489832	0.464347	Brain_Putamen_basal_ganglia	0.959191	IWS1	intron_2_128246811_128247408	ENSG00000163166.15	0.731707
intron_2_241678649_241680229	0.462018	Brain_Putamen_basal_ganglia	0.959191	DTYMK	intron_2_242618064_242619644	ENSG00000168393.13	-0.735527
intron_2_241678649_241685769	0.463136	Brain_Putamen_basal_ganglia	0.959191	DTYMK	intron_2_242618064_242625184	ENSG00000168393.13	0.733693
intron_2_98568668_98572815	0.463928	Brain_Putamen_basal_ganglia	0.959191	INPP4A	intron_2_99185131_99189278	ENSG00000040933.16	-0.732394
intron_3_138187599_138188455	0.464081	Brain_Putamen_basal_ganglia	0.959191	ARMC8	intron_3_137906441_137907297	ENSG00000114098.18	-0.732143
intron_3_66221127_66243203	0.463082	Brain_Putamen_basal_ganglia	0.959191	SLC25A26	intron_3_66271553_66293627	ENSG00000144741.19	-0.733781
intron_4_170006736_170026234	0.462982	Brain_Putamen_basal_ganglia	0.959191	MFAP3L	intron_4_170927887_170947385	ENSG00000198948.12	0.733945
intron_4_82636823_82680707	0.463063	Brain_Putamen_basal_ganglia	0.959191	SCD5	intron_4_83557976_83601860	ENSG00000145284.12	0.733813
intron_5_139480898_139481159	0.462066	Brain_Putamen_basal_ganglia	0.959191	STING1	intron_5_138860483_138860744	ENSG00000184584.14	0.73545
intron_5_139481342_139482210	0.462066	Brain_Putamen_basal_ganglia	0.959191	STING1	intron_5_138860927_138861795	ENSG00000184584.14	0.73545
intron_5_154002969_154011241	0.463355	Brain_Putamen_basal_ganglia	0.959191	FAM114A2	intron_5_153382529_153390801	ENSG00000055147.19	-0.733333
intron_5_36265520_36269390	0.46216	Brain_Putamen_basal_ganglia	0.959191	RANBP3L	intron_5_36265622_36269492	ENSG00000164188.9	0.735294
intron_5_94710927_94714777	0.463608	Brain_Putamen_basal_ganglia	0.959191	MCTP1	intron_5_94046632_94050482	ENSG00000175471.20	-0.732919
intron_6_10728727_10730615	0.463562	Brain_Putamen_basal_ganglia	0.959191	TMEM14C	intron_6_10728960_10730848	ENSG00000111843.14	0.732995
intron_6_2959342_2971248	0.463355	Brain_Putamen_basal_ganglia	0.959191	SERPINB6	intron_6_2959576_2971482	ENSG00000124570.21	-0.733333
intron_6_2959342_2971491	0.463355	Brain_Putamen_basal_ganglia	0.959191	SERPINB6	intron_6_2959576_2971725	ENSG00000124570.21	0.733333
intron_6_87477539_87500508	0.464405	Brain_Putamen_basal_ganglia	0.959191	ENSG00000213204	intron_6_88187257_88210226	ENSG00000213204.8	-0.731613
intron_6_87477539_87500508	0.464405	Brain_Putamen_basal_ganglia	0.959191	SLC35A1	intron_6_88187257_88210226	ENSG00000164414.19	-0.731613
intron_8_1763885_1770932	0.462806	Brain_Putamen_basal_ganglia	0.959191	CLN8	intron_8_1712051_1719098	ENSG00000182372.10	-0.734234
intron_8_95041626_95045545	0.464081	Brain_Putamen_basal_ganglia	0.959191	NDUFAF6	intron_8_96053854_96057773	ENSG00000156170.14	-0.732143
intron_9_122291840_122313227	0.463899	Brain_Putamen_basal_ganglia	0.959191	MRRF	intron_9_125054119_125075506	ENSG00000148187.18	0.732441
intron_9_128185776_128190329	0.462477	Brain_Putamen_basal_ganglia	0.959191	CIZ1	intron_9_130948055_130952608	ENSG00000148337.22	-0.734774
intron_9_83628211_83628873	0.462841	Brain_Putamen_basal_ganglia	0.959191	IDNK	intron_9_86243126_86243788	ENSG00000148057.16	-0.734177
intron_9_92310675_92311146	0.463797	Brain_Putamen_basal_ganglia	0.959191	NOL8	intron_9_95072957_95073428	ENSG00000198000.12	0.732609
intron_10_59684327_59709479	0.460342	smultixcan	0.959193	SLC16A9	intron_10_61444085_61469237	ENSG00000165449.12	-0.201118
intron_14_36136356_36153804	0.460394	smultixcan	0.959193	PTCSC3	intron_14_36605562_36623010	ENSG00000259104.3	0.738197
intron_16_87305905_87314971	0.460376	smultixcan	0.959193	C16orf95	intron_16_87339511_87348577	ENSG00000260456.7	-0.273094
intron_16_87305905_87314971	0.460376	smultixcan	0.959193	ENSG00000131152	intron_16_87339511_87348577	ENSG00000131152.4	-0.273094
intron_17_75574495_75574610	0.460381	smultixcan	0.959193	LLGL2	intron_17_73570576_73570691	ENSG00000073350.14	0.708577
intron_17_76265969_76270194	0.460359	smultixcan	0.959193	UBALD2	intron_17_74262050_74266275	ENSG00000185262.9	0.738255
intron_2_181892660_181893611	0.460394	smultixcan	0.959193	ITPRID2	intron_2_182757387_182758338	ENSG00000138434.17	-0.738197
intron_4_41676462_41680006	0.46038	smultixcan	0.959193	LIMCH1	intron_4_41678479_41682023	ENSG00000064042.18	0.661974
intron_4_79606956_79623228	0.460345	smultixcan	0.959193	LINC00989	intron_4_80528110_80544382	ENSG00000250334.8	-0.737132
intron_5_231000_233477	0.46037	smultixcan	0.959193	ENSG00000286001	intron_5_231115_233592	ENSG00000286001.1	0.935026
intron_5_231000_233477	0.46037	smultixcan	0.959193	SDHA	intron_5_231115_233592	ENSG00000073578.18	0.935026
intron_7_140472011_140479160	0.460321	smultixcan	0.959193	MKRN1	intron_7_140171811_140178960	ENSG00000133606.11	0.738318
intron_10_132365550_132366615	0.441937	Prostate	0.959196	LRRC27	intron_10_134179054_134180119	ENSG00000148814.18	0.768926
intron_10_38017386_38054375	0.44328	Prostate	0.959196	ZNF33A	intron_10_38306314_38343303	ENSG00000189180.16	0.766667
intron_10_38017386_38054378	0.44328	Prostate	0.959196	ZNF33A	intron_10_38306314_38343306	ENSG00000189180.16	0.766667
intron_11_35190065_35204512	0.441102	Prostate	0.959196	CD44	intron_11_35211612_35226059	ENSG00000026508.21	0.770333
intron_12_48774098_48774402	0.441959	Prostate	0.959196	ADCY6	intron_12_49167881_49168185	ENSG00000174233.12	0.768889
intron_12_49105957_49106545	0.442721	Prostate	0.959196	LMBR1L	intron_12_49499740_49500328	ENSG00000139636.16	0.767606
intron_12_49105957_49106961	0.442721	Prostate	0.959196	LMBR1L	intron_12_49499740_49500744	ENSG00000139636.16	-0.767606
intron_12_49106746_49106961	0.442721	Prostate	0.959196	LMBR1L	intron_12_49500529_49500744	ENSG00000139636.16	0.767606
intron_12_57624606_57624866	0.443702	Prostate	0.959196	ENSG00000287908	intron_12_58018389_58018649	ENSG00000287908.1	-0.765957
intron_12_57624606_57624866	0.443702	Prostate	0.959196	SLC26A10P	intron_12_58018389_58018649	ENSG00000135502.19	-0.765957
intron_12_57625156_57625236	0.443702	Prostate	0.959196	ENSG00000287908	intron_12_58018939_58019019	ENSG00000287908.1	0.765957
intron_12_57625156_57625236	0.443702	Prostate	0.959196	SLC26A10P	intron_12_58018939_58019019	ENSG00000135502.19	0.765957
intron_12_57625156_57625410	0.443702	Prostate	0.959196	SLC26A10P	intron_12_58018939_58019193	ENSG00000135502.19	-0.765957
intron_12_7108479_7109110	0.442042	Prostate	0.959196	C1RL	intron_12_7261075_7261706	ENSG00000139178.12	-0.76875
intron_14_23308199_23308816	0.441756	Prostate	0.959196	BCL2L2	intron_14_23777408_23778025	ENSG00000129473.11	-0.769231
intron_14_96555947_96556175	0.443654	Prostate	0.959196	PAPOLA	intron_14_97022284_97022512	ENSG00000090060.19	-0.766038
intron_14_96556413_96564955	0.443654	Prostate	0.959196	PAPOLA	intron_14_97022750_97031292	ENSG00000090060.19	0.766038
intron_15_73684460_73699586	0.443702	Prostate	0.959196	CD276	intron_15_73976801_73991927	ENSG00000103855.18	-0.765957
intron_16_2883272_2895220	0.441756	Prostate	0.959196	FLYWCH2	intron_16_2933273_2945221	ENSG00000162076.13	-0.769231
intron_16_4361469_4361749	0.441756	Prostate	0.959196	CORO7-PAM16	intron_16_4411470_4411750	ENSG00000103426.12	0.769231
intron_16_4361469_4361749	0.441756	Prostate	0.959196	CORO7	intron_16_4411470_4411750	ENSG00000262246.6	0.769231
intron_16_4361803_4361985	0.441756	Prostate	0.959196	CORO7-PAM16	intron_16_4411804_4411986	ENSG00000103426.12	-0.769231
intron_16_4361803_4361985	0.441756	Prostate	0.959196	CORO7	intron_16_4411804_4411986	ENSG00000262246.6	-0.769231
intron_16_67180666_67183262	0.441959	Prostate	0.959196	MATCAP1	intron_16_67214569_67217165	ENSG00000196123.13	0.768889
intron_16_67201642_67201742	0.443146	Prostate	0.959196	ELMO3	intron_16_67235545_67235645	ENSG00000102890.16	-0.766892
intron_16_68539825_68557998	0.44357	Prostate	0.959196	ZFP90	intron_16_68573728_68591901	ENSG00000184939.16	0.766178
intron_16_85708066_85710164	0.441748	Prostate	0.959196	C16orf74	intron_16_85741672_85743770	ENSG00000154102.11	0.769244
intron_17_28926873_28926991	0.442994	Prostate	0.959196	PHF12	intron_17_27253891_27254009	ENSG00000109118.14	-0.767146
intron_17_40352507_40354302	0.441107	Prostate	0.959196	RARA	intron_17_38508759_38510554	ENSG00000131759.18	-0.770325
intron_17_45397024_45397949	0.442081	Prostate	0.959196	ARHGAP27	intron_17_43474390_43475315	ENSG00000159314.13	-0.768683
intron_17_5532984_5533292	0.441934	Prostate	0.959196	NLRP1	intron_17_5436304_5436612	ENSG00000091592.17	0.768932
intron_18_3247587_3253233	0.442672	Prostate	0.959196	MYL12A	intron_18_3247585_3253231	ENSG00000101608.13	0.767688
intron_19_12691257_12691342	0.443323	Prostate	0.959196	FBXW9	intron_19_12802071_12802156	ENSG00000132004.13	0.766594
intron_19_12694722_12696173	0.443236	Prostate	0.959196	FBXW9	intron_19_12805536_12806987	ENSG00000132004.13	0.76674
intron_19_13747954_13751608	0.442079	Prostate	0.959196	YJU2B	intron_19_13858768_13862422	ENSG00000104957.14	-0.768688
intron_19_13959479_13959582	0.441472	Prostate	0.959196	DCAF15	intron_19_14070291_14070394	ENSG00000132017.11	-0.76971
intron_19_34428570_34431861	0.443571	Prostate	0.959196	UBA2	intron_19_34919475_34922766	ENSG00000126261.13	-0.766176
intron_19_36974466_36991176	0.441756	Prostate	0.959196	ENSG00000291239	intron_19_37465368_37482078	ENSG00000291239.1	0.769231
intron_19_36974466_36991176	0.441756	Prostate	0.959196	ZNF568	intron_19_37465368_37482078	ENSG00000198453.15	0.769231
intron_19_41479284_41479379	0.442285	Prostate	0.959196	PCAT19	intron_19_41985192_41985287	ENSG00000267107.9	-0.76834
intron_19_50877008_50878404	0.442721	Prostate	0.959196	KLK2	intron_19_51380264_51381660	ENSG00000167751.13	0.767606
intron_19_52951584_52952751	0.442067	Prostate	0.959196	ZNF816	intron_19_53454837_53456004	ENSG00000180257.14	-0.768707
intron_19_52951891_52952751	0.442067	Prostate	0.959196	ZNF816	intron_19_53455144_53456004	ENSG00000180257.14	0.768707
intron_19_6760987_6763680	0.442572	Prostate	0.959196	SH2D3A	intron_19_6760998_6763691	ENSG00000125731.13	0.767857
intron_19_891149_893086	0.441756	Prostate	0.959196	MED16	intron_19_891149_893086	ENSG00000175221.16	-0.769231
intron_1_158945042_158976701	0.441824	Prostate	0.959196	PYHIN1	intron_1_158914832_158946491	ENSG00000163564.15	-0.769116
intron_1_206909520_206909725	0.442819	Prostate	0.959196	FCMR	intron_1_207082865_207083070	ENSG00000162894.12	0.767442
intron_1_207767195_207767607	0.441058	Prostate	0.959196	CD46	intron_1_207940540_207940952	ENSG00000117335.21	0.770408
intron_1_45600457_45602255	0.443734	Prostate	0.959196	NASP	intron_1_46066129_46067927	ENSG00000132780.17	0.765903
intron_1_51834170_51836131	0.443146	Prostate	0.959196	NRDC	intron_1_52299842_52301803	ENSG00000078618.23	-0.766892
intron_20_18494063_18495838	0.44328	Prostate	0.959196	RBBP9	intron_20_18474707_18476482	ENSG00000089050.16	-0.766667
intron_20_41352220_41352606	0.443484	Prostate	0.959196	LPIN3	intron_20_39980860_39981246	ENSG00000132793.12	-0.766323
intron_21_45283527_45285678	0.44275	Prostate	0.959196	POFUT2	intron_21_46703442_46705593	ENSG00000186866.17	-0.767558
intron_22_17582653_17583416	0.441655	Prostate	0.959196	SLC25A18	intron_22_18065419_18066182	ENSG00000182902.14	-0.769401
intron_22_19432607_19433265	0.442237	Prostate	0.959196	MRPL40	intron_22_19420130_19420788	ENSG00000185608.9	0.768421
intron_22_19432859_19433265	0.442237	Prostate	0.959196	MRPL40	intron_22_19420382_19420788	ENSG00000185608.9	-0.768421
intron_22_41572141_41573655	0.441617	Prostate	0.959196	CSDC2	intron_22_41968145_41969659	ENSG00000172346.15	0.769466
intron_2_64100499_64104701	0.443449	Prostate	0.959196	PELI1	intron_2_64327633_64331835	ENSG00000197329.12	0.766382
intron_3_119648668_119654505	0.441756	Prostate	0.959196	POPDC2	intron_3_119367515_119373352	ENSG00000121577.14	-0.769231
intron_3_189872995_189886394	0.442104	Prostate	0.959196	TP63	intron_3_189590784_189604183	ENSG00000073282.14	-0.768645
intron_3_37174605_37176060	0.441862	Prostate	0.959196	LRRFIP2	intron_3_37216096_37217551	ENSG00000093167.18	0.769052
intron_3_52246048_52246695	0.442721	Prostate	0.959196	PPM1M	intron_3_52280064_52280711	ENSG00000164088.18	-0.767606
intron_3_57575673_57577316	0.442819	Prostate	0.959196	ARF4	intron_3_57561400_57563043	ENSG00000168374.11	0.767442
intron_4_108028069_108033176	0.44328	Prostate	0.959196	HADH	intron_4_108949225_108954332	ENSG00000138796.18	0.766667
intron_4_148047051_148063148	0.442109	Prostate	0.959196	ARHGAP10	intron_4_148968202_148984299	ENSG00000071205.12	-0.768638
intron_4_168379504_168379726	0.442572	Prostate	0.959196	DDX60L	intron_4_169300655_169300877	ENSG00000181381.15	-0.767857
intron_4_168379830_168384612	0.442572	Prostate	0.959196	DDX60L	intron_4_169300981_169305763	ENSG00000181381.15	-0.767857
intron_4_20700611_20704466	0.443465	Prostate	0.959196	PACRGL	intron_4_20702234_20706089	ENSG00000163138.19	-0.766355
intron_4_99076923_99081365	0.441182	Prostate	0.959196	ADH5	intron_4_99998074_100002516	ENSG00000197894.12	-0.770199
intron_5_139478508_139479104	0.442965	Prostate	0.959196	STING1	intron_5_138858093_138858689	ENSG00000184584.14	-0.767196
intron_5_75705787_75707737	0.442572	Prostate	0.959196	POC5	intron_5_75001612_75003562	ENSG00000152359.15	-0.767857
intron_6_149379518_149397604	0.441504	Prostate	0.959196	TAB2	intron_6_149700654_149718740	ENSG00000055208.20	0.769656
intron_6_155257908_155260273	0.443315	Prostate	0.959196	TFB1M	intron_6_155579042_155581407	ENSG00000029639.11	-0.766607
intron_6_155258082_155260273	0.443315	Prostate	0.959196	TFB1M	intron_6_155579216_155581407	ENSG00000029639.11	0.766607
intron_6_169613656_169632947	0.442237	Prostate	0.959196	ENSG00000285733	intron_6_170013752_170033043	ENSG00000285733.1	-0.768421
intron_6_169613656_169632947	0.442237	Prostate	0.959196	WDR27	intron_6_170013752_170033043	ENSG00000184465.16	-0.768421
intron_6_169665556_169666417	0.442581	Prostate	0.959196	WDR27	intron_6_170065652_170066513	ENSG00000184465.16	-0.767842
intron_6_169665556_169667136	0.442581	Prostate	0.959196	WDR27	intron_6_170065652_170067232	ENSG00000184465.16	0.767842
intron_6_41584891_41585437	0.441893	Prostate	0.959196	FOXP4	intron_6_41552629_41553175	ENSG00000137166.18	-0.769
intron_7_100416097_100416305	0.443628	Prostate	0.959196	ZCWPW1	intron_7_100013720_100013928	ENSG00000078487.18	-0.766082
intron_7_121244338_121261632	0.443707	Prostate	0.959196	CPED1	intron_7_120884392_120901686	ENSG00000106034.18	-0.765948
intron_7_55965150_55978126	0.44161	Prostate	0.959196	NIPSNAP2	intron_7_56032843_56045819	ENSG00000146729.10	-0.769477
intron_8_132983412_133011901	0.442206	Prostate	0.959196	TG	intron_8_133995657_134024146	ENSG00000042832.12	-0.768473
intron_8_133131946_133133470	0.442965	Prostate	0.959196	TG	intron_8_134144190_134145714	ENSG00000042832.12	-0.767196
intron_8_22511231_22513293	0.443424	Prostate	0.959196	PPP3CC	intron_8_22368744_22370806	ENSG00000120910.15	-0.766423
intron_8_66439735_66440162	0.443576	Prostate	0.959196	ADHFE1	intron_8_67351970_67352397	ENSG00000147576.17	0.766169
intron_19_35743208_35743296	0.394023	Colon_Transverse	0.959198	U2AF1L4	intron_19_36234109_36234197	ENSG00000161265.15	0.852345
intron_10_104275334_104277894	0.376933	Uterus	0.9592	GSTO2	intron_10_106035092_106037652	ENSG00000065621.15	0.883562
intron_10_5921357_5921448	0.37694	Uterus	0.9592	FBH1	intron_10_5963320_5963411	ENSG00000134452.20	0.883549
intron_10_69495689_69498280	0.377056	Uterus	0.9592	TSPAN15	intron_10_71255445_71258036	ENSG00000099282.10	0.883333
intron_11_65581126_65581211	0.377122	Uterus	0.9592	EHBP1L1	intron_11_65348597_65348682	ENSG00000173442.13	-0.883212
intron_11_65581251_65584241	0.377122	Uterus	0.9592	EHBP1L1	intron_11_65348722_65351712	ENSG00000173442.13	0.883212
intron_11_65581373_65581539	0.377122	Uterus	0.9592	EHBP1L1	intron_11_65348844_65349010	ENSG00000173442.13	0.883212
intron_17_36545817_36554820	0.377122	Uterus	0.9592	GGNBP2	intron_17_34901666_34910661	ENSG00000278311.5	0.883212
intron_1_111120693_111124742	0.377102	Uterus	0.9592	DRAM2	intron_1_111663315_111667364	ENSG00000156171.15	-0.883249
intron_1_111125650_111126227	0.377102	Uterus	0.9592	DRAM2	intron_1_111668272_111668849	ENSG00000156171.15	0.883249
intron_1_119076607_119140555	0.377122	Uterus	0.9592	WARS2	intron_1_119619230_119683178	ENSG00000116874.12	0.883212
intron_1_150344547_150346018	0.377153	Uterus	0.9592	PRPF3	intron_1_150317023_150318494	ENSG00000117360.13	0.883154
intron_1_196690239_196701318	0.377122	Uterus	0.9592	CFH	intron_1_196659369_196670448	ENSG00000000971.17	-0.883212
intron_1_66690316_66694439	0.376756	Uterus	0.9592	SGIP1	intron_1_67155999_67160122	ENSG00000118473.23	-0.883888
intron_2_127059155_127060596	0.376753	Uterus	0.9592	BIN1	intron_2_127816731_127818172	ENSG00000136717.15	0.883895
intron_3_194589626_194589855	0.377122	Uterus	0.9592	TMEM44-AS1	intron_3_194310355_194310584	ENSG00000231770.8	-0.883212
intron_4_73064899_73065250	0.424826	Spleen	0.959202	COX18	intron_4_73930616_73930967	ENSG00000163626.17	0.798077
intron_10_20068239_20143295	0.460721	smultixcan	0.959207	PLXDC2	intron_10_20357168_20432224	ENSG00000120594.17	0.857193
intron_10_44982663_44983870	0.460694	smultixcan	0.959207	RASSF4	intron_10_45478111_45479318	ENSG00000107551.21	0.737705
intron_10_98388508_98390598	0.460669	smultixcan	0.959207	PYROXD2	intron_10_100148265_100150355	ENSG00000119943.13	0.735695
intron_11_113699027_113706222	0.460781	smultixcan	0.959207	TMPRSS5	intron_11_113569749_113576944	ENSG00000166682.13	-0.737561
intron_11_129855892_129857313	0.461218	smultixcan	0.959207	TMEM45B	intron_11_129725787_129727208	ENSG00000151715.8	-0.736842
intron_11_47052518_47137645	0.460985	smultixcan	0.959207	CSTPP1	intron_11_47074069_47159196	ENSG00000149179.14	-0.737226
intron_11_72781294_72790337	0.460985	smultixcan	0.959207	STARD10	intron_11_72492339_72501382	ENSG00000214530.10	-0.737226
intron_12_29341816_29343120	0.460761	smultixcan	0.959207	ERGIC2	intron_12_29494749_29496053	ENSG00000087502.19	-0.00380496
intron_12_53160319_53160763	0.46078	smultixcan	0.959207	CSAD	intron_12_53554103_53554547	ENSG00000139631.20	0.70369
intron_12_66153448_66169855	0.460477	smultixcan	0.959207	ENSG00000228144	intron_12_66547228_66563635	ENSG00000228144.2	-0.51787
intron_12_66153448_66169855	0.460477	smultixcan	0.959207	TMBIM4	intron_12_66547228_66563635	ENSG00000155957.19	-0.51787
intron_12_69655813_69671428	0.460671	smultixcan	0.959207	BEST3	intron_12_70049593_70065208	ENSG00000127325.19	0.737742
intron_12_7347147_7357380	0.460764	smultixcan	0.959207	CD163L1	intron_12_7499743_7509976	ENSG00000177675.9	-0.737589
intron_14_51950765_51951887	0.460985	smultixcan	0.959207	GNG2	intron_14_52417483_52418605	ENSG00000186469.9	0.737226
intron_14_57239659_57244165	0.461069	smultixcan	0.959207	EXOC5	intron_14_57706377_57710883	ENSG00000070367.16	-0.331756
intron_14_88391455_88396156	0.46105	smultixcan	0.959207	SPATA7	intron_14_88857799_88862500	ENSG00000042317.17	-0.653436
intron_15_40773837_40774356	0.460985	smultixcan	0.959207	DNAJC17	intron_15_41066035_41066554	ENSG00000104129.10	0.491484
intron_15_51902036_51908776	0.461258	smultixcan	0.959207	TMOD3	intron_15_52194233_52200973	ENSG00000138594.14	0.559778
intron_15_58901287_58916935	0.460743	smultixcan	0.959207	SLTM	intron_15_59193486_59209134	ENSG00000137776.17	0.577271
intron_15_61867947_61868659	0.460928	smultixcan	0.959207	VPS13C	intron_15_62160146_62160858	ENSG00000129003.19	-0.570115
intron_15_75600890_75601138	0.46129	smultixcan	0.959207	ENSG00000260269	intron_15_75893231_75893479	ENSG00000260269.5	0.735638
intron_16_60365095_60472736	0.460633	smultixcan	0.959207	ENSG00000261436	intron_16_60398999_60506640	ENSG00000261436.6	0.737805
intron_16_81054094_81061206	0.460693	smultixcan	0.959207	C16orf46	intron_16_81087699_81094811	ENSG00000166455.14	0.729771
intron_17_40295456_40296703	0.460633	smultixcan	0.959207	CDC6	intron_17_38451708_38452955	ENSG00000094804.12	-0.245935
intron_17_42849290_42849601	0.460904	smultixcan	0.959207	AOC2	intron_17_41001307_41001618	ENSG00000131480.9	0.73736
intron_17_4559760_4560382	0.461218	smultixcan	0.959207	GGT6	intron_17_4463055_4463677	ENSG00000167741.11	-0.736842
intron_17_47828670_47829139	0.461227	smultixcan	0.959207	MRPL10	intron_17_45906036_45906505	ENSG00000159111.13	-0.162344
intron_17_50532985_50536421	0.461189	smultixcan	0.959207	EPN3	intron_17_48610346_48613782	ENSG00000049283.19	0.413656
intron_17_74470242_74473536	0.461312	smultixcan	0.959207	CD300A	intron_17_72466381_72469675	ENSG00000167851.15	0.722826
intron_17_74864347_74864824	0.460652	smultixcan	0.959207	FDXR	intron_17_72860469_72860946	ENSG00000161513.12	-0.157003
intron_18_11906309_11908201	0.461043	smultixcan	0.959207	MPPE1	intron_18_11906308_11908200	ENSG00000154889.17	0.736591
intron_18_47134704_47136339	0.460881	smultixcan	0.959207	ENSG00000267228	intron_18_44661075_44662710	ENSG00000267228.7	0.680034
intron_18_47134704_47136339	0.460881	smultixcan	0.959207	HDHD2	intron_18_44661075_44662710	ENSG00000167220.12	0.680034
intron_19_12765724_12765927	0.460786	smultixcan	0.959207	HOOK2	intron_19_12876538_12876741	ENSG00000095066.12	0.849532
intron_19_13088136_13090299	0.460439	smultixcan	0.959207	NFIX	intron_19_13198950_13201113	ENSG00000008441.19	-0.452448
intron_19_15927483_15929457	0.460579	smultixcan	0.959207	CYP4F11	intron_19_16038293_16040267	ENSG00000171903.17	-0.0103145
intron_19_18589077_18589479	0.460985	smultixcan	0.959207	REX1BD	intron_19_18699887_18700289	ENSG00000006015.18	-0.442336
intron_19_19599365_19618511	0.461271	smultixcan	0.959207	PBX4	intron_19_19710174_19729320	ENSG00000105717.14	0.693499
intron_19_8255725_8255822	0.461144	smultixcan	0.959207	CERS4	intron_19_8320609_8320706	ENSG00000090661.12	0.319752
intron_1_1327032_1327241	0.461299	smultixcan	0.959207	CPTP	intron_1_1262412_1262621	ENSG00000224051.7	-0.736709
intron_1_147759271_147773252	0.460712	smultixcan	0.959207	GJA5	intron_1_147231379_147245356	ENSG00000265107.3	-0.061898
intron_1_153685084_153685806	0.461108	smultixcan	0.959207	NPR1	intron_1_153657560_153658282	ENSG00000169418.10	0.216772
intron_1_210021254_210094322	0.461324	smultixcan	0.959207	SYT14	intron_1_210194599_210267667	ENSG00000143469.21	-0.772908
intron_1_21614089_21617306	0.460698	smultixcan	0.959207	RAP1GAP	intron_1_21940582_21943799	ENSG00000076864.21	0.820795
intron_1_28579981_28580560	0.460624	smultixcan	0.959207	SNHG12	intron_1_28906493_28907072	ENSG00000197989.15	-0.737819
intron_1_28580646_28581094	0.460624	smultixcan	0.959207	SNHG12	intron_1_28907158_28907606	ENSG00000197989.15	-0.346323
intron_1_28580646_28581111	0.460624	smultixcan	0.959207	SNHG12	intron_1_28907158_28907623	ENSG00000197989.15	0.677589
intron_1_3891779_3892883	0.461186	smultixcan	0.959207	C1orf174	intron_1_3808343_3809447	ENSG00000198912.12	-0.545236
intron_1_53852270_53855001	0.461061	smultixcan	0.959207	YIPF1	intron_1_54317943_54320674	ENSG00000058799.15	0.0945808
intron_1_75972265_75982697	0.461218	smultixcan	0.959207	ENSG00000225605	intron_1_76437950_76448382	ENSG00000225605.3	-0.736842
intron_20_31722348_31723735	0.460764	smultixcan	0.959207	BCL2L1	intron_20_30310151_30311538	ENSG00000171552.14	0.737589
intron_20_32802470_32805338	0.460985	smultixcan	0.959207	DNMT3B	intron_20_31390276_31393144	ENSG00000088305.19	0.737226
intron_20_32802470_32807762	0.460985	smultixcan	0.959207	DNMT3B	intron_20_31390276_31395568	ENSG00000088305.19	-0.737226
intron_20_3908278_3910577	0.460793	smultixcan	0.959207	PANK2	intron_20_3888925_3891224	ENSG00000125779.24	0.860824
intron_21_44921327_44922913	0.461144	smultixcan	0.959207	ITGB2-AS1	intron_21_46341242_46342828	ENSG00000227039.8	0.708603
intron_2_174676666_174677045	0.461083	smultixcan	0.959207	WIPF1	intron_2_175541394_175541773	ENSG00000115935.19	0.194498
intron_2_232480813_232481091	0.461236	smultixcan	0.959207	ECEL1	intron_2_233345523_233345801	ENSG00000171551.12	-0.202438
intron_2_73847572_73849363	0.461284	smultixcan	0.959207	STAMBP	intron_2_74074699_74076490	ENSG00000124356.17	0.736735
intron_3_49360382_49362496	0.460928	smultixcan	0.959207	ENSG00000290318	intron_3_49397815_49399929	ENSG00000290318.1	-0.839753
intron_3_49360382_49362496	0.460928	smultixcan	0.959207	RHOA	intron_3_49397815_49399929	ENSG00000067560.14	-0.839753
intron_4_173531078_173536848	0.461181	smultixcan	0.959207	HAND2-AS1	intron_4_174452229_174457999	ENSG00000237125.13	-0.985327
intron_5_115813258_115816228	0.460932	smultixcan	0.959207	CDO1	intron_5_115148955_115151925	ENSG00000129596.5	0.737313
intron_5_115813258_115816584	0.460932	smultixcan	0.959207	CDO1	intron_5_115148955_115152281	ENSG00000129596.5	-0.737313
intron_5_43616065_43619032	0.461045	smultixcan	0.959207	NNT	intron_5_43616167_43619134	ENSG00000112992.18	0.442276
intron_5_69116602_69117239	0.460764	smultixcan	0.959207	SLC30A5	intron_5_68412429_68413066	ENSG00000145740.20	-0.737589
intron_6_168034031_168038553	0.460465	smultixcan	0.959207	KIF25	intron_6_168434711_168439233	ENSG00000125337.21	-0.735161
intron_6_25086899_25091896	0.460846	smultixcan	0.959207	CMAHP	intron_6_25087127_25092124	ENSG00000168405.18	-0.292362
intron_6_43215326_43216158	0.461218	smultixcan	0.959207	CUL9	intron_6_43183064_43183896	ENSG00000112659.14	-0.736842
intron_7_131002320_131052425	0.460828	smultixcan	0.959207	LINC-PINT	intron_7_130687079_130737184	ENSG00000231721.8	-0.73273
intron_7_151341965_151345348	0.461172	smultixcan	0.959207	NUB1	intron_7_151039051_151042434	ENSG00000013374.17	0.0967214
intron_7_5912954_5918867	0.461142	smultixcan	0.959207	CCZ1	intron_7_5952585_5958498	ENSG00000122674.12	0.722269
intron_7_66490107_66491031	0.46125	smultixcan	0.959207	LINC00174	intron_7_65955094_65956018	ENSG00000179406.10	0.349663
intron_7_72278810_72336704	0.460694	smultixcan	0.959207	CALN1	intron_7_71743795_71801689	ENSG00000183166.11	0.737705
intron_7_76510737_76510903	0.460985	smultixcan	0.959207	UPK3B	intron_7_76140054_76140220	ENSG00000243566.7	-0.737226
intron_7_76511052_76511657	0.460985	smultixcan	0.959207	UPK3B	intron_7_76140369_76140974	ENSG00000243566.7	0.737226
intron_8_143280997_143281093	0.461247	smultixcan	0.959207	MINCR	intron_8_144363167_144363263	ENSG00000253716.8	-0.308624
intron_8_19956083_19960901	0.460818	smultixcan	0.959207	LPL	intron_8_19813594_19818412	ENSG00000175445.17	-0.7375
intron_8_70608833_70651813	0.460985	smultixcan	0.959207	LACTB2-AS1	intron_8_71521068_71564048	ENSG00000246366.7	-0.737226
intron_9_84669888_84670377	0.460534	smultixcan	0.959207	NTRK2	intron_9_87284803_87285292	ENSG00000148053.18	-0.105424
intron_9_92286618_92287791	0.460802	smultixcan	0.959207	IARS1	intron_9_95048900_95050073	ENSG00000196305.19	0.526805
intron_5_73555585_73557575	0.378587	Thyroid	0.959209	ANKRA2	intron_5_72851410_72853400	ENSG00000164331.10	-0.880503
intron_12_113291958_113292934	0.356594	Kidney_Cortex	0.959209	TPCN1	intron_12_113729763_113730739	ENSG00000186815.13	0.921875
intron_7_2708716_2709640	0.293395	Brain_Anterior_cingulate_cortex_BA24	0.95921	AMZ1	intron_7_2748350_2749274	ENSG00000174945.14	1.0507
intron_6_46631070_46636389	0.446794	Adipose_Subcutaneous	0.959212	CYP39A1	intron_6_46598807_46604126	ENSG00000146233.8	-0.76077
intron_11_119360234_119372707	0.36033	Vagina	0.959212	USP2	intron_11_119230944_119243417	ENSG00000036672.16	0.914737
intron_11_74937068_74948928	0.360309	Vagina	0.959212	XRRA1	intron_11_74648113_74659973	ENSG00000166435.17	0.914776
intron_12_100200919_100204940	0.360247	Vagina	0.959212	ACTR6	intron_12_100594697_100598718	ENSG00000075089.10	0.914894
intron_17_76022538_76023292	0.360084	Vagina	0.959212	EVPL	intron_17_74018619_74019373	ENSG00000167880.8	0.915205
intron_1_36431882_36432422	0.360384	Vagina	0.959212	OSCP1	intron_1_36897483_36898023	ENSG00000116885.18	-0.914634
intron_2_130339232_130340908	0.360247	Vagina	0.959212	CCDC115	intron_2_131096805_131098481	ENSG00000136710.10	-0.914894
intron_2_130339762_130340908	0.360247	Vagina	0.959212	CCDC115	intron_2_131097335_131098481	ENSG00000136710.10	0.914894
intron_5_151030673_151032287	0.360353	Vagina	0.959212	TNIP1	intron_5_150410234_150411848	ENSG00000145901.16	0.914692
intron_5_151030747_151032287	0.360353	Vagina	0.959212	TNIP1	intron_5_150410308_150411848	ENSG00000145901.16	-0.914692
intron_8_143379078_143379315	0.360334	Vagina	0.959212	RHPN1	intron_8_144461248_144461485	ENSG00000158106.14	0.914729
intron_5_79306461_79312403	0.406234	Brain_Cortex	0.959214	JMY	intron_5_78602284_78608226	ENSG00000152409.9	-0.83054
intron_11_4603340_4605079	0.44652	Colon_Sigmoid	0.959218	TRIM68	intron_11_4624570_4626309	ENSG00000167333.13	-0.761229
intron_12_132140539_132140620	0.446484	Colon_Sigmoid	0.959218	DDX51	intron_12_132625084_132625165	ENSG00000185163.10	-0.76129
intron_19_49997570_50000790	0.446541	Colon_Sigmoid	0.959218	VRK3	intron_19_50500827_50504047	ENSG00000105053.11	0.761194
intron_2_101277281_101281859	0.44644	Colon_Sigmoid	0.959218	RNF149	intron_2_101893743_101898321	ENSG00000163162.9	0.761364
intron_8_90021056_90042728	0.44637	Colon_Sigmoid	0.959218	DECR1	intron_8_91033284_91054956	ENSG00000104325.7	0.761481
intron_13_20028064_20031319	0.3807	Small_Intestine_Terminal_Ileum	0.95922	ZMYM2	intron_13_20602204_20605459	ENSG00000121741.17	0.876607
intron_13_23841488_23858860	0.380503	Small_Intestine_Terminal_Ileum	0.95922	MIPEP	intron_13_24415627_24432999	ENSG00000027001.10	0.876969
intron_16_790666_791161	0.380687	Small_Intestine_Terminal_Ileum	0.95922	CHTF18	intron_16_840666_841161	ENSG00000127586.17	0.876631
intron_17_69289296_69289862	0.380667	Small_Intestine_Terminal_Ileum	0.95922	ABCA5	intron_17_67285437_67286003	ENSG00000154265.16	0.876668
intron_20_3213226_3213319	0.380339	Small_Intestine_Terminal_Ileum	0.95922	ITPA	intron_20_3193872_3193965	ENSG00000125877.13	0.877272
intron_20_45470532_45471153	0.380502	Small_Intestine_Terminal_Ileum	0.95922	WFDC2	intron_20_44099172_44099793	ENSG00000101443.18	-0.876972
intron_3_10067317_10072871	0.38057	Small_Intestine_Terminal_Ileum	0.95922	FANCD2	intron_3_10109001_10114555	ENSG00000144554.13	-0.876847
intron_3_32138727_32140228	0.380323	Small_Intestine_Terminal_Ileum	0.95922	GPD1L	intron_3_32180219_32181720	ENSG00000152642.11	-0.877301
intron_4_47952703_47981393	0.38057	Small_Intestine_Terminal_Ileum	0.95922	CNGA1	intron_4_47954720_47983410	ENSG00000198515.16	-0.876847
intron_7_130041101_130049033	0.380731	Small_Intestine_Terminal_Ileum	0.95922	ZC3HC1	intron_7_129680941_129688873	ENSG00000091732.17	0.87655
intron_7_1548688_1549854	0.380586	Small_Intestine_Terminal_Ileum	0.95922	TMEM184A	intron_7_1588324_1589490	ENSG00000164855.16	0.876816
intron_7_17286516_17291230	0.380466	Small_Intestine_Terminal_Ileum	0.95922	ENSG00000237773	intron_7_17326140_17330854	ENSG00000237773.8	0.877039
intron_8_102270183_102271134	0.38057	Small_Intestine_Terminal_Ileum	0.95922	UBR5	intron_8_103282411_103283362	ENSG00000104517.13	-0.876847
intron_8_103213085_103227989	0.380638	Small_Intestine_Terminal_Ileum	0.95922	BAALC	intron_8_104225313_104240217	ENSG00000164929.17	0.876722
intron_8_26293740_26338890	0.380435	Small_Intestine_Terminal_Ileum	0.95922	PPP2R2A	intron_8_26151256_26196406	ENSG00000221914.11	-0.877095
intron_9_133043926_133050783	0.38062	Small_Intestine_Terminal_Ileum	0.95922	GTF3C5	intron_9_135919313_135926170	ENSG00000148308.18	0.876755
intron_14_23308199_23308816	0.378691	Thyroid	0.959221	BCL2L2	intron_14_23777408_23778025	ENSG00000129473.11	-0.88031
intron_3_48260939_48267915	0.378725	Thyroid	0.959221	ZNF589	intron_3_48302429_48309405	ENSG00000164048.14	0.880249
intron_7_99562494_99563188	0.378707	Thyroid	0.959221	ZNF655	intron_7_99160117_99160811	ENSG00000197343.11	-0.880282
intron_7_99562494_99563863	0.378707	Thyroid	0.959221	ZNF655	intron_7_99160117_99161486	ENSG00000197343.11	-0.880282
intron_7_99563266_99563863	0.378707	Thyroid	0.959221	ZNF655	intron_7_99160889_99161486	ENSG00000197343.11	0.880282
intron_1_155061489_155062245	0.448719	Cells_EBV-transformed_lymphocytes	0.959222	ADAM15	intron_1_155033965_155034721	ENSG00000143537.14	0.757553
intron_12_38685617_38693657	0.293476	Brain_Anterior_cingulate_cortex_BA24	0.959228	CPNE8	intron_12_39079419_39087459	ENSG00000139117.14	-1.05053
intron_12_56333208_56333862	0.293486	Brain_Anterior_cingulate_cortex_BA24	0.959228	PAN2	intron_12_56726992_56727646	ENSG00000135473.16	-1.05051
intron_2_127292704_127293513	0.391539	Artery_Tibial	0.959229	ERCC3	intron_2_128050280_128051089	ENSG00000163161.14	-0.856829
intron_10_119576750_119576847	0.379683	Muscle_Skeletal	0.959235	TIAL1	intron_10_121336262_121336359	ENSG00000151923.18	0.878481
intron_11_67290446_67290592	0.379272	Muscle_Skeletal	0.959235	ANKRD13D	intron_11_67057917_67058063	ENSG00000172932.16	0.879239
intron_11_67290446_67291476	0.379272	Muscle_Skeletal	0.959235	ANKRD13D	intron_11_67057917_67058947	ENSG00000172932.16	-0.879239
intron_14_24184763_24184867	0.379516	Muscle_Skeletal	0.959235	ENSG00000259522	intron_14_24653969_24654073	ENSG00000259522.3	-0.878788
intron_14_24184763_24184867	0.379516	Muscle_Skeletal	0.959235	IPO4	intron_14_24653969_24654073	ENSG00000196497.17	-0.878788
intron_14_73921105_73923395	0.37943	Muscle_Skeletal	0.959235	ZNF410	intron_14_74387808_74390098	ENSG00000119725.21	0.878947
intron_16_69748329_69748918	0.380108	Muscle_Skeletal	0.959235	NOB1	intron_16_69782232_69782821	ENSG00000141101.13	0.877698
intron_16_69748329_69748951	0.380108	Muscle_Skeletal	0.959235	NOB1	intron_16_69782232_69782854	ENSG00000141101.13	-0.877698
intron_17_80730706_80754010	0.379917	Muscle_Skeletal	0.959235	RPTOR	intron_17_78704506_78727810	ENSG00000141564.16	0.878049
intron_19_18430930_18431353	0.379508	Muscle_Skeletal	0.959235	SSBP4	intron_19_18541740_18542163	ENSG00000130511.16	0.878803
intron_19_18430930_18431647	0.379508	Muscle_Skeletal	0.959235	SSBP4	intron_19_18541740_18542457	ENSG00000130511.16	-0.878803
intron_19_34678813_34679828	0.379763	Muscle_Skeletal	0.959235	ZNF302	intron_19_35169718_35170733	ENSG00000089335.22	0.878333
intron_19_34679959_34682777	0.379763	Muscle_Skeletal	0.959235	ZNF302	intron_19_35170864_35173682	ENSG00000089335.22	0.878333
intron_1_1294628_1295447	0.379516	Muscle_Skeletal	0.959235	ACAP3	intron_1_1230008_1230827	ENSG00000131584.19	0.878788
intron_1_1294816_1295447	0.379516	Muscle_Skeletal	0.959235	ACAP3	intron_1_1230196_1230827	ENSG00000131584.19	-0.878788
intron_1_150511831_150512352	0.379585	Muscle_Skeletal	0.959235	ECM1	intron_1_150484307_150484828	ENSG00000143369.15	-0.878661
intron_1_32810766_32810911	0.379233	Muscle_Skeletal	0.959235	YARS1	intron_1_33276367_33276512	ENSG00000134684.13	0.87931
intron_1_45009226_45009369	0.379412	Muscle_Skeletal	0.959235	HECTD3	intron_1_45474898_45475041	ENSG00000126107.15	-0.878981
intron_1_8364838_8365812	0.379167	Muscle_Skeletal	0.959235	RERE	intron_1_8424898_8425872	ENSG00000142599.20	0.879433
intron_1_96813106_96813276	0.380083	Muscle_Skeletal	0.959235	PTBP2	intron_1_97278662_97278832	ENSG00000117569.20	-0.877744
intron_22_18161935_18167255	0.379068	Muscle_Skeletal	0.959235	USP18	intron_22_18644702_18650022	ENSG00000184979.11	-0.879615
intron_22_40857245_40868999	0.379143	Muscle_Skeletal	0.959235	XPNPEP3	intron_22_41253249_41265003	ENSG00000196236.13	-0.879476
intron_22_41254494_41256021	0.378978	Muscle_Skeletal	0.959235	RANGAP1	intron_22_41650498_41652025	ENSG00000100401.21	-0.879781
intron_2_130342962_130343086	0.380128	Muscle_Skeletal	0.959235	IMP4	intron_2_131100535_131100659	ENSG00000136718.10	-0.87766
intron_2_130344712_130345376	0.380128	Muscle_Skeletal	0.959235	IMP4	intron_2_131102285_131102949	ENSG00000136718.10	0.87766
intron_2_200470016_200472832	0.379516	Muscle_Skeletal	0.959235	SPATS2L	intron_2_201334739_201337555	ENSG00000196141.14	-0.878788
intron_2_218234397_218238664	0.380108	Muscle_Skeletal	0.959235	ARPC2	intron_2_219099120_219103387	ENSG00000163466.16	0.877698
intron_2_27206093_27206877	0.37967	Muscle_Skeletal	0.959235	SLC5A6	intron_2_27428961_27429745	ENSG00000138074.15	0.878505
intron_2_71075610_71076604	0.380045	Muscle_Skeletal	0.959235	NAGK	intron_2_71302740_71303734	ENSG00000124357.13	-0.877814
intron_4_87374830_87382255	0.379129	Muscle_Skeletal	0.959235	HSD17B11	intron_4_88295982_88303407	ENSG00000198189.11	0.879503
intron_8_31125000_31132365	0.379649	Muscle_Skeletal	0.959235	WRN	intron_8_30982516_30989881	ENSG00000165392.11	0.878542
intron_9_136223853_136224007	0.379796	Muscle_Skeletal	0.959235	QSOX2	intron_9_139115699_139115853	ENSG00000165661.18	-0.878272
intron_9_71875083_71910634	0.396941	Brain_Substantia_nigra	0.959238	ABHD17B	intron_9_74489999_74525550	ENSG00000107362.14	0.847098
intron_7_130041101_130049033	0.375901	Brain_Hypothalamus	0.959238	ZC3HC1	intron_7_129680941_129688873	ENSG00000091732.17	0.885475
intron_7_92562368_92566014	0.375907	Brain_Hypothalamus	0.959238	FAM133B	intron_7_92191682_92195328	ENSG00000234545.8	0.885463
intron_10_116886566_116901765	0.390355	Pituitary	0.95924	SHTN1	intron_10_118646077_118661276	ENSG00000187164.20	0.858974
intron_16_67664062_67666071	0.39037	Pituitary	0.95924	ENKD1	intron_16_67697965_67699974	ENSG00000124074.12	0.858946
intron_6_36158941_36179617	0.390358	Pituitary	0.95924	BRPF3-AS1	intron_6_36126718_36147394	ENSG00000246982.7	-0.858969
intron_4_87374830_87382255	0.379129	Skin_Not_Sun_Exposed_Suprapubic	0.959242	HSD17B11	intron_4_88295982_88303407	ENSG00000198189.11	0.879503
intron_11_77941251_77955942	0.47241	Brain_Cerebellum	0.959243	INTS4	intron_11_77652297_77666988	ENSG00000149262.19	-0.718563
intron_12_104128517_104131754	0.472392	Brain_Cerebellum	0.959243	NFYB	intron_12_104522295_104525532	ENSG00000120837.8	-0.718593
intron_17_80058980_80065485	0.472378	Brain_Cerebellum	0.959243	CCDC40	intron_17_78032779_78039284	ENSG00000141519.15	-0.718615
intron_2_160282304_160284775	0.472392	Brain_Cerebellum	0.959243	RBMS1	intron_2_161138815_161141286	ENSG00000153250.21	-0.718593
intron_2_207577224_207577505	0.472403	Brain_Cerebellum	0.959243	CREB1	intron_2_208441948_208442229	ENSG00000118260.15	-0.718574
intron_10_38017015_38017291	0.293845	Brain_Anterior_cingulate_cortex_BA24	0.959245	ZNF33A	intron_10_38305943_38306219	ENSG00000189180.16	-1.04972
intron_10_48420320_48424088	0.293946	Brain_Anterior_cingulate_cortex_BA24	0.959245	MAPK8	intron_10_49628363_49632131	ENSG00000107643.17	1.0495
intron_19_32971655_32971836	0.293946	Brain_Anterior_cingulate_cortex_BA24	0.959245	CEP89	intron_19_33462561_33462742	ENSG00000121289.18	1.0495
intron_1_39105717_39231182	0.294021	Brain_Anterior_cingulate_cortex_BA24	0.959245	MACF1	intron_1_39571389_39696854	ENSG00000127603.32	1.04934
intron_2_178126184_178129397	0.293622	Brain_Anterior_cingulate_cortex_BA24	0.959245	RBM45	intron_2_178990911_178994124	ENSG00000155636.15	1.05021
intron_2_38971944_38973010	0.293718	Brain_Anterior_cingulate_cortex_BA24	0.959245	ARHGEF33	intron_2_39199085_39200151	ENSG00000214694.13	1.05
intron_3_122545489_122550584	0.293553	Brain_Anterior_cingulate_cortex_BA24	0.959245	PARP9	intron_3_122264336_122269431	ENSG00000138496.17	1.05036
intron_4_102418988_102419264	0.293881	Brain_Anterior_cingulate_cortex_BA24	0.959245	ENSG00000248161	intron_4_103340145_103340421	ENSG00000248161.5	1.04965
intron_4_102418988_102419697	0.293881	Brain_Anterior_cingulate_cortex_BA24	0.959245	ENSG00000248161	intron_4_103340145_103340854	ENSG00000248161.5	1.04965
intron_4_36147746_36148405	0.2938	Brain_Anterior_cingulate_cortex_BA24	0.959245	ARAP2	intron_4_36149368_36150027	ENSG00000047365.13	1.04982
intron_5_65625106_65635301	0.294042	Brain_Anterior_cingulate_cortex_BA24	0.959245	TRAPPC13	intron_5_64920933_64931128	ENSG00000113597.18	1.0493
intron_8_29127268_29130533	0.293946	Brain_Anterior_cingulate_cortex_BA24	0.959245	KIF13B	intron_8_28984785_28988050	ENSG00000197892.13	-1.0495
intron_9_70300200_70305247	0.294047	Brain_Anterior_cingulate_cortex_BA24	0.959245	SMC5	intron_9_72915116_72920163	ENSG00000198887.9	1.04928
intron_14_39319291_39326864	0.425382	Cells_Cultured_fibroblasts	0.959246	MIA2	intron_14_39788495_39796068	ENSG00000150527.18	0.797119
intron_15_90984140_90994407	0.425524	Cells_Cultured_fibroblasts	0.959246	PRC1	intron_15_91527370_91537637	ENSG00000198901.14	-0.796875
intron_15_90984825_90994407	0.425524	Cells_Cultured_fibroblasts	0.959246	PRC1	intron_15_91528055_91537637	ENSG00000198901.14	0.796875
intron_17_57262192_57274268	0.425392	Cells_Cultured_fibroblasts	0.959246	MSI2	intron_17_55339553_55351629	ENSG00000153944.12	0.797101
intron_17_57262192_57401379	0.425392	Cells_Cultured_fibroblasts	0.959246	MSI2	intron_17_55339553_55478740	ENSG00000153944.12	-0.797101
intron_17_64519436_64521402	0.425524	Cells_Cultured_fibroblasts	0.959246	CEP95	intron_17_62515554_62517520	ENSG00000258890.8	-0.796875
intron_18_13754147_13759942	0.425392	Cells_Cultured_fibroblasts	0.959246	RNMT	intron_18_13754146_13759941	ENSG00000101654.18	-0.797101
intron_18_57566581_57571392	0.425282	Cells_Cultured_fibroblasts	0.959246	FECH	intron_18_55233813_55238624	ENSG00000066926.13	0.797291
intron_20_63962781_63963095	0.425434	Cells_Cultured_fibroblasts	0.959246	ZNF512B	intron_20_62594134_62594448	ENSG00000196700.9	-0.79703
intron_3_193618936_193631612	0.425425	Cells_Cultured_fibroblasts	0.959246	OPA1	intron_3_193336725_193349401	ENSG00000198836.11	0.797045
intron_4_140400549_140401985	0.305898	Heart_Left_Ventricle	0.959253	CLGN	intron_4_141321703_141323139	ENSG00000153132.13	-1.02387
intron_13_45383235_45383760	0.391928	Heart_Atrial_Appendage	0.959253	TPT1-AS1	intron_13_45957370_45957895	ENSG00000170919.16	0.856125
intron_13_45383235_45389735	0.391928	Heart_Atrial_Appendage	0.959253	TPT1-AS1	intron_13_45957370_45963870	ENSG00000170919.16	0.856125
intron_14_75960386_75960923	0.391839	Heart_Atrial_Appendage	0.959253	TGFB3	intron_14_76426729_76427266	ENSG00000119699.8	-0.856287
intron_6_116431193_116435587	0.391868	Heart_Atrial_Appendage	0.959253	DSE	intron_6_116752356_116756750	ENSG00000111817.19	-0.856234
intron_22_21629407_21629602	0.368892	Minor_Salivary_Gland	0.959256	YDJC	intron_22_21983696_21983891	ENSG00000161179.14	-0.898551
intron_14_50588078_50590941	0.424853	Ovary	0.959261	ATL1	intron_14_51054796_51057659	ENSG00000198513.14	0.79803
intron_3_119703222_119706809	0.424814	Ovary	0.959261	CFAP91	intron_3_119422069_119425656	ENSG00000183833.16	0.798097
intron_3_119703222_119706809	0.424814	Ovary	0.959261	ENSG00000285585	intron_3_119422069_119425656	ENSG00000285585.1	0.798097
intron_4_73064899_73065250	0.424826	Ovary	0.959261	COX18	intron_4_73930616_73930967	ENSG00000163626.17	-0.798077
intron_2_102104872_102153941	0.446591	Colon_Sigmoid	0.959261	IL1R1	intron_2_102721332_102770401	ENSG00000115594.12	0.761111
intron_7_8157214_8158527	0.399729	Stomach	0.959262	ICA1	intron_7_8196844_8198157	ENSG00000003147.19	-0.842105
intron_10_30909015_30941575	0.3773	Uterus	0.959263	ZNF438	intron_10_31197944_31230504	ENSG00000183621.15	0.882883
intron_10_89012081_89013343	0.37739	Uterus	0.959263	FAS	intron_10_90771838_90773100	ENSG00000026103.25	-0.882716
intron_12_553983_556547	0.377513	Uterus	0.959263	B4GALNT3	intron_12_663149_665713	ENSG00000139044.12	-0.882488
intron_14_96876120_96881177	0.377586	Uterus	0.959263	VRK1	intron_14_97342457_97347514	ENSG00000100749.9	-0.882353
intron_19_11554365_11555522	0.377357	Uterus	0.959263	ELOF1	intron_19_11665180_11666337	ENSG00000130165.11	-0.882777
intron_3_107778519_107789787	0.377495	Uterus	0.959263	BBX	intron_3_107497366_107508634	ENSG00000114439.19	0.882522
intron_7_763974_770471	0.377586	Uterus	0.959263	DNAAF5	intron_7_803611_810108	ENSG00000164818.16	0.882353
intron_8_94867337_94871884	0.377442	Uterus	0.959263	INTS8	intron_8_95879565_95884112	ENSG00000164941.14	-0.882619
intron_10_102714681_102726612	0.449499	Liver	0.959265	SFXN2	intron_10_104474438_104486369	ENSG00000156398.13	0.75625
intron_17_7558375_7559068	0.449539	Liver	0.959265	TNFSF13	intron_17_7461692_7462385	ENSG00000161955.17	-0.756184
intron_9_112041960_112052155	0.406324	Adipose_Visceral_Omentum	0.959272	SUSD1	intron_9_114804240_114814435	ENSG00000106868.17	-0.83038
intron_10_12155931_12156907	0.488399	Brain_Cerebellar_Hemisphere	0.959272	SEC61A2	intron_10_12197930_12198906	ENSG00000065665.21	0.692857
intron_13_45530780_45534702	0.488428	Brain_Cerebellar_Hemisphere	0.959272	COG3	intron_13_46104915_46108837	ENSG00000136152.15	-0.69281
intron_1_150151058_150156066	0.488493	Brain_Cerebellar_Hemisphere	0.959272	PLEKHO1	intron_1_150123248_150128260	ENSG00000023902.14	0.692708
intron_20_38040564_38048348	0.488493	Brain_Cerebellar_Hemisphere	0.959272	RPRD1B	intron_20_36668966_36676750	ENSG00000101413.12	0.692708
intron_20_38066256_38089726	0.488493	Brain_Cerebellar_Hemisphere	0.959272	RPRD1B	intron_20_36694658_36718128	ENSG00000101413.12	0.692708
intron_22_29683079_29694752	0.488428	Brain_Cerebellar_Hemisphere	0.959272	NF2	intron_22_30079068_30090741	ENSG00000186575.19	0.69281
intron_5_139021292_139042620	0.488399	Brain_Cerebellar_Hemisphere	0.959272	SIL1	intron_5_138356981_138378309	ENSG00000120725.13	0.692857
intron_5_55475450_55490960	0.488535	Brain_Cerebellar_Hemisphere	0.959272	PLPP1	intron_5_54771278_54786788	ENSG00000067113.17	-0.692641
intron_9_94031127_94064734	0.488523	Brain_Cerebellar_Hemisphere	0.959272	PTPDC1	intron_9_96793409_96827016	ENSG00000158079.16	-0.692661
intron_11_130908083_130910018	0.440346	Breast_Mammary_Tissue	0.959274	SNX19	intron_11_130777978_130779913	ENSG00000120451.11	-0.771609
intron_11_35204640_35206112	0.440564	Breast_Mammary_Tissue	0.959274	CD44	intron_11_35226187_35227659	ENSG00000026508.21	0.771242
intron_11_64903660_64905563	0.438673	Breast_Mammary_Tissue	0.959274	ATG2A	intron_11_64671132_64673035	ENSG00000110046.13	-0.774436
intron_11_65635803_65636174	0.439768	Breast_Mammary_Tissue	0.959274	PCNX3	intron_11_65403274_65403645	ENSG00000197136.5	0.772586
intron_12_132141020_132141103	0.439684	Breast_Mammary_Tissue	0.959274	DDX51	intron_12_132625565_132625648	ENSG00000185163.10	0.772727
intron_12_132141020_132141275	0.439684	Breast_Mammary_Tissue	0.959274	DDX51	intron_12_132625565_132625820	ENSG00000185163.10	-0.772727
intron_12_1991246_1993264	0.438822	Breast_Mammary_Tissue	0.959274	DCP1B	intron_12_2100412_2102430	ENSG00000151065.14	0.774184
intron_12_2830885_2836745	0.440102	Breast_Mammary_Tissue	0.959274	ITFG2	intron_12_2940051_2945911	ENSG00000111203.13	-0.772021
intron_13_45032107_45033236	0.44031	Breast_Mammary_Tissue	0.959274	GPALPP1	intron_13_45606242_45607371	ENSG00000133114.18	-0.77167
intron_13_51791257_51799534	0.438749	Breast_Mammary_Tissue	0.959274	DHRS12	intron_13_52365393_52373670	ENSG00000102796.12	-0.774308
intron_14_104715340_104717563	0.438598	Breast_Mammary_Tissue	0.959274	INF2	intron_14_105181677_105183900	ENSG00000203485.14	-0.774562
intron_14_64390467_64400793	0.438548	Breast_Mammary_Tissue	0.959274	MTHFD1	intron_14_64857185_64867511	ENSG00000100714.18	0.774648
intron_14_67575472_67575823	0.438947	Breast_Mammary_Tissue	0.959274	PLEKHH1	intron_14_68042189_68042540	ENSG00000054690.14	-0.773973
intron_14_88500871_88501281	0.438404	Breast_Mammary_Tissue	0.959274	PTPN21	intron_14_88967215_88967625	ENSG00000070778.13	0.774892
intron_14_95455724_95457177	0.44008	Breast_Mammary_Tissue	0.959274	SYNE3	intron_14_95922061_95923514	ENSG00000176438.13	-0.772059
intron_15_101178980_101187993	0.439845	Breast_Mammary_Tissue	0.959274	CHSY1	intron_15_101719185_101728198	ENSG00000131873.7	-0.772454
intron_16_67200361_67200451	0.439325	Breast_Mammary_Tissue	0.959274	ELMO3	intron_16_67234264_67234354	ENSG00000102890.16	0.773333
intron_16_84461812_84461988	0.438326	Breast_Mammary_Tissue	0.959274	ATP2C2	intron_16_84495418_84495594	ENSG00000064270.13	-0.775024
intron_16_8641184_8641403	0.439996	Breast_Mammary_Tissue	0.959274	METTL22	intron_16_8735041_8735260	ENSG00000067365.15	-0.772201
intron_16_8641184_8642127	0.437713	Breast_Mammary_Tissue	0.959274	METTL22	intron_16_8735041_8735984	ENSG00000067365.15	-0.776062
intron_16_89694232_89694569	0.440252	Breast_Mammary_Tissue	0.959274	CDK10	intron_16_89760640_89760977	ENSG00000185324.22	-0.771768
intron_17_13010671_13011663	0.4387	Breast_Mammary_Tissue	0.959274	ELAC2	intron_17_12913988_12914980	ENSG00000006744.19	0.77439
intron_17_38738448_38738541	0.438816	Breast_Mammary_Tissue	0.959274	PCGF2	intron_17_36894701_36894794	ENSG00000277258.5	-0.774194
intron_17_4785659_4785937	0.440367	Breast_Mammary_Tissue	0.959274	VMO1	intron_17_4688954_4689232	ENSG00000182853.12	0.771574
intron_17_4786052_4786158	0.440367	Breast_Mammary_Tissue	0.959274	VMO1	intron_17_4689347_4689453	ENSG00000182853.12	0.771574
intron_17_55414232_55421670	0.438754	Breast_Mammary_Tissue	0.959274	MMD	intron_17_53491593_53499031	ENSG00000108960.9	-0.774298
intron_17_64551704_64554856	0.437926	Breast_Mammary_Tissue	0.959274	SMURF2	intron_17_62547822_62550974	ENSG00000108854.16	0.775701
intron_17_77200673_77203570	0.44039	Breast_Mammary_Tissue	0.959274	SEC14L1	intron_17_75196755_75199652	ENSG00000129657.16	0.771536
intron_17_79083123_79083482	0.439176	Breast_Mammary_Tissue	0.959274	ENGASE	intron_17_77079205_77079564	ENSG00000167280.17	-0.773585
intron_19_13747954_13751608	0.44051	Breast_Mammary_Tissue	0.959274	YJU2B	intron_19_13858768_13862422	ENSG00000104957.14	-0.771332
intron_19_15914666_15914762	0.439811	Breast_Mammary_Tissue	0.959274	CYP4F11	intron_19_16025476_16025572	ENSG00000171903.17	0.772512
intron_19_38889155_38889689	0.438072	Breast_Mammary_Tissue	0.959274	SIRT2	intron_19_39379795_39380329	ENSG00000068903.21	-0.775453
intron_19_52402028_52405907	0.438596	Breast_Mammary_Tissue	0.959274	ZNF528	intron_19_52905281_52909160	ENSG00000167555.14	0.774566
intron_19_57248700_57253073	0.43845	Breast_Mammary_Tissue	0.959274	ZNF805	intron_19_57760068_57764441	ENSG00000204524.7	0.774813
intron_19_58090386_58093228	0.438437	Breast_Mammary_Tissue	0.959274	ZSCAN18	intron_19_58601753_58604595	ENSG00000121413.13	-0.774834
intron_19_58090386_58097930	0.438437	Breast_Mammary_Tissue	0.959274	ZSCAN18	intron_19_58601753_58609297	ENSG00000121413.13	0.774834
intron_19_58090386_58098174	0.438437	Breast_Mammary_Tissue	0.959274	ZSCAN18	intron_19_58601753_58609541	ENSG00000121413.13	0.774834
intron_19_58246427_58246711	0.438816	Breast_Mammary_Tissue	0.959274	ZNF544	intron_19_58757793_58758077	ENSG00000198131.15	-0.774194
intron_19_58246794_58260851	0.438816	Breast_Mammary_Tissue	0.959274	ZNF544	intron_19_58758160_58772217	ENSG00000198131.15	0.774194
intron_1_156293710_156294018	0.440226	Breast_Mammary_Tissue	0.959274	GLMP	intron_1_156263501_156263809	ENSG00000198715.13	0.771812
intron_1_232515608_232533490	0.439368	Breast_Mammary_Tissue	0.959274	SIPA1L2	intron_1_232651354_232669236	ENSG00000116991.12	0.77326
intron_1_46688544_46689587	0.440419	Breast_Mammary_Tissue	0.959274	EFCAB14	intron_1_47154216_47155259	ENSG00000159658.15	0.771485
intron_20_49179244_49188116	0.439414	Breast_Mammary_Tissue	0.959274	STAU1	intron_20_47795781_47804653	ENSG00000124214.21	0.773183
intron_20_62805030_62807537	0.438658	Breast_Mammary_Tissue	0.959274	OGFR	intron_20_61436382_61438889	ENSG00000060491.17	0.774462
intron_22_29802208_29804638	0.440024	Breast_Mammary_Tissue	0.959274	ASCC2	intron_22_30198197_30200627	ENSG00000100325.15	-0.772152
intron_22_37508682_37510212	0.439095	Breast_Mammary_Tissue	0.959274	CARD10	intron_22_37904689_37906219	ENSG00000100065.15	-0.773723
intron_22_40402205_40404247	0.439118	Breast_Mammary_Tissue	0.959274	ENSG00000284431	intron_22_40798209_40800251	ENSG00000284431.1	0.773684
intron_22_40402205_40404247	0.439118	Breast_Mammary_Tissue	0.959274	SGSM3	intron_22_40798209_40800251	ENSG00000100359.21	0.773684
intron_22_41572141_41573655	0.438565	Breast_Mammary_Tissue	0.959274	CSDC2	intron_22_41968145_41969659	ENSG00000172346.15	0.774618
intron_22_45183520_45184453	0.440226	Breast_Mammary_Tissue	0.959274	NUP50	intron_22_45579401_45580334	ENSG00000093000.19	-0.771812
intron_22_50290597_50294719	0.440564	Breast_Mammary_Tissue	0.959274	PLXNB2	intron_22_50729026_50733148	ENSG00000196576.16	0.771242
intron_2_117952435_117958365	0.43935	Breast_Mammary_Tissue	0.959274	CCDC93	intron_2_118710011_118715941	ENSG00000125633.11	-0.773292
intron_2_127064018_127064774	0.440196	Breast_Mammary_Tissue	0.959274	BIN1	intron_2_127821594_127822350	ENSG00000136717.15	0.771863
intron_2_186499662_186500182	0.439493	Breast_Mammary_Tissue	0.959274	ZC3H15	intron_2_187364389_187364909	ENSG00000065548.18	0.77305
intron_2_190673152_190683738	0.440487	Breast_Mammary_Tissue	0.959274	NAB1	intron_2_191537878_191548464	ENSG00000138386.17	-0.771372
intron_2_201420706_201451350	0.440202	Breast_Mammary_Tissue	0.959274	TRAK2	intron_2_202285429_202316073	ENSG00000115993.13	-0.771852
intron_2_55660193_55661956	0.439835	Breast_Mammary_Tissue	0.959274	PNPT1	intron_2_55887328_55889091	ENSG00000138035.15	0.772472
intron_3_185614740_185619299	0.439129	Breast_Mammary_Tissue	0.959274	SENP2	intron_3_185332528_185337087	ENSG00000163904.13	-0.773664
intron_3_53092618_53099381	0.438126	Breast_Mammary_Tissue	0.959274	ENSG00000272305	intron_3_53126634_53133397	ENSG00000272305.5	-0.775362
intron_3_53092618_53099381	0.438126	Breast_Mammary_Tissue	0.959274	RFT1	intron_3_53126634_53133397	ENSG00000163933.10	-0.775362
intron_3_58152854_58153375	0.437743	Breast_Mammary_Tissue	0.959274	FLNB	intron_3_58138581_58139102	ENSG00000136068.16	-0.776011
intron_4_102533885_102537858	0.440336	Breast_Mammary_Tissue	0.959274	NFKB1	intron_4_103455042_103459015	ENSG00000109320.14	-0.771626
intron_4_1241519_1249649	0.438404	Breast_Mammary_Tissue	0.959274	CTBP1	intron_4_1235307_1243437	ENSG00000159692.17	0.774892
intron_4_165327764_165333340	0.439447	Breast_Mammary_Tissue	0.959274	MSMO1	intron_4_166248916_166254492	ENSG00000052802.13	0.773128
intron_4_25127357_25144774	0.439789	Breast_Mammary_Tissue	0.959274	SEPSECS	intron_4_25128979_25146396	ENSG00000109618.13	-0.772549
intron_4_36058143_36073689	0.438204	Breast_Mammary_Tissue	0.959274	ARAP2	intron_4_36059765_36075311	ENSG00000047365.13	-0.775229
intron_4_88462356_88463532	0.438204	Breast_Mammary_Tissue	0.959274	HERC5	intron_4_89383507_89384683	ENSG00000138646.9	-0.775229
intron_5_122423739_122425352	0.440226	Breast_Mammary_Tissue	0.959274	SNCAIP	intron_5_121759434_121761047	ENSG00000064692.20	-0.771812
intron_5_176884134_176887002	0.438566	Breast_Mammary_Tissue	0.959274	HK3	intron_5_176311135_176314003	ENSG00000160883.11	-0.774617
intron_6_117577471_117578900	0.440453	Breast_Mammary_Tissue	0.959274	GOPC	intron_6_117898634_117900063	ENSG00000047932.14	-0.771429
intron_6_158076782_158078164	0.438406	Breast_Mammary_Tissue	0.959274	SYNJ2	intron_6_158497814_158499196	ENSG00000078269.15	-0.774887
intron_6_87658018_87663003	0.438603	Breast_Mammary_Tissue	0.959274	ORC3	intron_6_88367736_88372721	ENSG00000135336.16	0.774554
intron_7_108565105_108565952	0.438038	Breast_Mammary_Tissue	0.959274	THAP5	intron_7_108205549_108206396	ENSG00000177683.14	-0.77551
intron_7_108566022_108569490	0.438038	Breast_Mammary_Tissue	0.959274	THAP5	intron_7_108206466_108209934	ENSG00000177683.14	0.77551
intron_7_151352193_151352812	0.438751	Breast_Mammary_Tissue	0.959274	NUB1	intron_7_151049279_151049898	ENSG00000013374.17	-0.774304
intron_7_50710990_50732272	0.439303	Breast_Mammary_Tissue	0.959274	GRB10	intron_7_50778687_50799969	ENSG00000106070.20	0.773371
intron_7_5394595_5421060	0.439519	Breast_Mammary_Tissue	0.959274	TNRC18	intron_7_5434226_5460691	ENSG00000182095.15	-0.773006
intron_8_28156032_28158568	0.439757	Breast_Mammary_Tissue	0.959274	ELP3	intron_8_28013549_28016085	ENSG00000134014.18	-0.772603
intron_8_67064496_67074243	0.438126	Breast_Mammary_Tissue	0.959274	CSPP1	intron_8_67976731_67986478	ENSG00000104218.16	-0.775362
intron_8_67064538_67074243	0.438126	Breast_Mammary_Tissue	0.959274	CSPP1	intron_8_67976773_67986478	ENSG00000104218.16	0.775362
intron_8_73422702_73527691	0.439095	Breast_Mammary_Tissue	0.959274	STAU2	intron_8_74334937_74439926	ENSG00000040341.18	0.773723
intron_8_81717288_81718182	0.438579	Breast_Mammary_Tissue	0.959274	ZFAND1	intron_8_82629523_82630417	ENSG00000104231.11	0.774594
intron_9_134883355_134884740	0.439684	Breast_Mammary_Tissue	0.959274	FCN2	intron_9_137775201_137776586	ENSG00000160339.16	0.772727
intron_9_93298067_93308328	0.440359	Breast_Mammary_Tissue	0.959274	WNK2	intron_9_96060349_96070610	ENSG00000165238.17	-0.771588
intron_17_40331396_40348316	0.449591	Liver	0.959276	RARA	intron_17_38487648_38504568	ENSG00000131759.18	0.756098
intron_2_70150564_70160625	0.377695	Skin_Sun_Exposed_Lower_leg	0.959276	C2orf42	intron_2_70377696_70387757	ENSG00000115998.8	-0.882152
intron_15_90910292_90910501	0.362718	Artery_Aorta	0.959276	MAN2A2	intron_15_91453522_91453731	ENSG00000196547.15	-0.910198
intron_17_29578779_29581338	0.362641	Artery_Aorta	0.959276	GIT1	intron_17_27905797_27908356	ENSG00000108262.16	0.910345
intron_17_29578988_29581338	0.362641	Artery_Aorta	0.959276	GIT1	intron_17_27906006_27908356	ENSG00000108262.16	-0.910345
intron_19_27746340_27793000	0.362446	Artery_Aorta	0.959276	LINC00662	intron_19_28237248_28283908	ENSG00000261824.8	-0.910714
intron_1_161130847_161131006	0.362687	Artery_Aorta	0.959276	DEDD	intron_1_161100637_161100796	ENSG00000158796.17	0.910256
intron_21_46560783_46561748	0.362732	Artery_Aorta	0.959276	DIP2A	intron_21_47980696_47981661	ENSG00000160305.18	0.910172
intron_22_38752665_38755763	0.362641	Artery_Aorta	0.959276	SUN2	intron_22_39148670_39151768	ENSG00000100242.16	-0.910345
intron_2_119679225_119680832	0.362467	Artery_Aorta	0.959276	TMEM177	intron_2_120436801_120438408	ENSG00000144120.13	0.910675
intron_2_232850409_232856793	0.362731	Artery_Aorta	0.959276	GIGYF2	intron_2_233715119_233721503	ENSG00000204120.16	-0.910174
intron_3_69033704_69035023	0.362641	Artery_Aorta	0.959276	TMF1	intron_3_69082855_69084174	ENSG00000144747.17	-0.910345
intron_7_30579314_30585330	0.362625	Artery_Aorta	0.959276	GARS1-DT	intron_7_30618930_30624946	ENSG00000196295.13	0.910375
intron_10_5924801_5925367	0.380185	Muscle_Skeletal	0.959278	FBH1	intron_10_5966764_5967330	ENSG00000134452.20	-0.877555
intron_15_84655404_84657176	0.380259	Muscle_Skeletal	0.959278	NMB	intron_15_85198635_85200407	ENSG00000197696.10	-0.877419
intron_2_217829882_217830367	0.380241	Muscle_Skeletal	0.959278	TNS1	intron_2_218694605_218695090	ENSG00000079308.21	0.877453
intron_17_12994884_12994963	0.443861	Prostate	0.959279	ELAC2	intron_17_12898201_12898280	ENSG00000006744.19	-0.76569
intron_17_38809765_38810468	0.443846	Prostate	0.959279	CWC25	intron_17_36966018_36966721	ENSG00000273559.5	0.765714
intron_20_62183057_62188790	0.443846	Prostate	0.959279	MTG2	intron_20_60758113_60763846	ENSG00000101181.18	0.765714
intron_10_102656137_102656270	0.316158	Heart_Left_Ventricle	0.959283	TRIM8	intron_10_104415894_104416027	ENSG00000171206.15	1.00238
intron_10_110918213_110919121	0.308539	Heart_Left_Ventricle	0.959283	BBIP1	intron_10_112677971_112678879	ENSG00000214413.9	1.01829
intron_10_112464657_112527087	0.315573	Heart_Left_Ventricle	0.959283	VTI1A	intron_10_114224416_114286846	ENSG00000151532.15	-1.0036
intron_10_236915_239438	0.313235	Heart_Left_Ventricle	0.959283	ZMYND11	intron_10_282855_285378	ENSG00000015171.21	1.00846
intron_10_3135838_3136450	0.314073	Heart_Left_Ventricle	0.959283	PFKP	intron_10_3178030_3178642	ENSG00000067057.19	-1.00671
intron_10_72566794_72626010	0.310397	Heart_Left_Ventricle	0.959283	MICU1	intron_10_74326552_74385768	ENSG00000107745.20	1.01439
intron_10_87952259_87957853	0.31353	Heart_Left_Ventricle	0.959283	PTEN	intron_10_89712016_89717610	ENSG00000171862.14	-1.00784
intron_10_91942568_91951403	0.308737	Heart_Left_Ventricle	0.959283	BTAF1	intron_10_93702325_93711160	ENSG00000095564.15	1.01788
intron_10_94325104_94325203	0.310709	Heart_Left_Ventricle	0.959283	PLCE1	intron_10_96084861_96084960	ENSG00000138193.17	-1.01374
intron_10_94325104_94327968	0.310709	Heart_Left_Ventricle	0.959283	PLCE1	intron_10_96084861_96087725	ENSG00000138193.17	1.01374
intron_11_134220726_134223863	0.313686	Heart_Left_Ventricle	0.959283	NCAPD3	intron_11_134090620_134093757	ENSG00000151503.14	1.00752
intron_11_134223482_134223863	0.313686	Heart_Left_Ventricle	0.959283	NCAPD3	intron_11_134093376_134093757	ENSG00000151503.14	-1.00752
intron_11_1926481_1929810	0.3094	Heart_Left_Ventricle	0.959283	TNNT3	intron_11_1947711_1951040	ENSG00000130595.20	-1.01648
intron_11_44095852_44107683	0.317311	Heart_Left_Ventricle	0.959283	EXT2	intron_11_44117402_44129233	ENSG00000151348.16	1
intron_11_47260675_47261241	0.309197	Heart_Left_Ventricle	0.959283	NR1H3	intron_11_47282226_47282792	ENSG00000025434.19	-1.01691
intron_11_57668187_57682422	0.317311	Heart_Left_Ventricle	0.959283	ZDHHC5	intron_11_57435659_57449894	ENSG00000156599.11	1
intron_11_61438342_61445941	0.317311	Heart_Left_Ventricle	0.959283	SDHAF2	intron_11_61205814_61213413	ENSG00000167985.7	1
intron_11_66468904_66471242	0.308349	Heart_Left_Ventricle	0.959283	PELI3	intron_11_66236375_66238713	ENSG00000174516.15	1.01869
intron_11_67507689_67508001	0.306838	Heart_Left_Ventricle	0.959283	CDK2AP2	intron_11_67275160_67275472	ENSG00000167797.8	-1.02188
intron_11_71453381_71455110	0.317311	Heart_Left_Ventricle	0.959283	NADSYN1	intron_11_71164427_71166156	ENSG00000172890.13	1
intron_11_71481404_71481923	0.315897	Heart_Left_Ventricle	0.959283	NADSYN1	intron_11_71192450_71192969	ENSG00000172890.13	1.00293
intron_11_72111496_72112650	0.311076	Heart_Left_Ventricle	0.959283	ANAPC15	intron_11_71822542_71823696	ENSG00000110200.9	-1.01297
intron_11_72704334_72705805	0.315044	Heart_Left_Ventricle	0.959283	ARAP1	intron_11_72415379_72416850	ENSG00000186635.15	1.00469
intron_11_74848462_74851088	0.317311	Heart_Left_Ventricle	0.959283	XRRA1	intron_11_74559507_74562133	ENSG00000166435.17	1
intron_11_829540_829986	0.308785	Heart_Left_Ventricle	0.959283	CRACR2B	intron_11_829540_829986	ENSG00000177685.17	1.01777
intron_12_108526553_108530142	0.314584	Heart_Left_Ventricle	0.959283	SART3	intron_12_108920330_108923919	ENSG00000075856.12	1.00565
intron_12_108537595_108538065	0.314584	Heart_Left_Ventricle	0.959283	SART3	intron_12_108931371_108931841	ENSG00000075856.12	1.00565
intron_12_108539089_108543028	0.314584	Heart_Left_Ventricle	0.959283	SART3	intron_12_108932865_108936804	ENSG00000075856.12	-1.00565
intron_12_109945349_109947256	0.310397	Heart_Left_Ventricle	0.959283	GIT2	intron_12_110383154_110385061	ENSG00000139436.22	1.01439
intron_12_131120913_131131725	0.306472	Heart_Left_Ventricle	0.959283	ADGRD1	intron_12_131605458_131616270	ENSG00000111452.13	-1.02265
intron_12_132730270_132734385	0.307415	Heart_Left_Ventricle	0.959283	ANKLE2	intron_12_133306856_133310971	ENSG00000176915.15	1.02066
intron_12_22449891_22453896	0.317311	Heart_Left_Ventricle	0.959283	C2CD5	intron_12_22602825_22606830	ENSG00000111731.13	-1
intron_12_26976357_26979784	0.317311	Heart_Left_Ventricle	0.959283	TM7SF3	intron_12_27129290_27132717	ENSG00000064115.11	1
intron_12_30719225_30720811	0.312809	Heart_Left_Ventricle	0.959283	CAPRIN2	intron_12_30872159_30873745	ENSG00000110888.19	-1.00935
intron_12_30731510_30733629	0.312809	Heart_Left_Ventricle	0.959283	CAPRIN2	intron_12_30884444_30886563	ENSG00000110888.19	-1.00935
intron_12_56581263_56581399	0.308877	Heart_Left_Ventricle	0.959283	RBMS2	intron_12_56975047_56975183	ENSG00000076067.13	-1.01758
intron_12_57617288_57619311	0.307123	Heart_Left_Ventricle	0.959283	ENSG00000287908	intron_12_58011071_58013094	ENSG00000287908.1	1.02128
intron_12_66129113_66130705	0.316583	Heart_Left_Ventricle	0.959283	LLPH	intron_12_66522893_66524485	ENSG00000139233.7	1.0015
intron_13_102784512_102786232	0.306498	Heart_Left_Ventricle	0.959283	POGLUT2	intron_13_103436862_103438582	ENSG00000134901.14	-1.0226
intron_13_114265240_114272184	0.317311	Heart_Left_Ventricle	0.959283	CDC16	intron_13_115030715_115037659	ENSG00000130177.16	-1
intron_13_20567256_20574380	0.317311	Heart_Left_Ventricle	0.959283	IFT88	intron_13_21141395_21148519	ENSG00000032742.18	1
intron_13_20574475_20582957	0.317311	Heart_Left_Ventricle	0.959283	IFT88	intron_13_21148614_21157096	ENSG00000032742.18	1
intron_13_52439168_52442377	0.3116	Heart_Left_Ventricle	0.959283	VPS36	intron_13_53013303_53016512	ENSG00000136100.14	1.01187
intron_14_22830254_22834172	0.307282	Heart_Left_Ventricle	0.959283	MRPL52	intron_14_23299463_23303381	ENSG00000172590.18	1.02094
intron_14_45189362_45196172	0.308308	Heart_Left_Ventricle	0.959283	FANCM	intron_14_45658565_45665375	ENSG00000187790.12	-1.01878
intron_14_72975721_72977927	0.317311	Heart_Left_Ventricle	0.959283	ZFYVE1	intron_14_73442429_73444635	ENSG00000165861.14	1
intron_14_73988172_74011091	0.306558	Heart_Left_Ventricle	0.959283	ENTPD5	intron_14_74454875_74477794	ENSG00000187097.13	1.02247
intron_14_75071396_75077532	0.306753	Heart_Left_Ventricle	0.959283	ZC2HC1C	intron_14_75538099_75544235	ENSG00000119703.15	-1.02206
intron_14_75071911_75077532	0.306753	Heart_Left_Ventricle	0.959283	ZC2HC1C	intron_14_75538614_75544235	ENSG00000119703.15	1.02206
intron_14_75088641_75091270	0.306753	Heart_Left_Ventricle	0.959283	NEK9	intron_14_75555344_75557973	ENSG00000119638.14	1.02206
intron_14_76177931_76180764	0.307264	Heart_Left_Ventricle	0.959283	GPATCH2L	intron_14_76644274_76647107	ENSG00000089916.18	1.02098
intron_14_91462877_91465250	0.30796	Heart_Left_Ventricle	0.959283	PPP4R3A	intron_14_91929221_91931594	ENSG00000100796.18	1.01951
intron_14_99536088_99603167	0.308526	Heart_Left_Ventricle	0.959283	CCDC85C	intron_14_100002425_100069504	ENSG00000205476.9	-1.01832
intron_15_41523972_41524096	0.315786	Heart_Left_Ventricle	0.959283	RPAP1	intron_15_41816170_41816294	ENSG00000103932.12	-1.00315
intron_15_44759872_44767231	0.306396	Heart_Left_Ventricle	0.959283	TRIM69	intron_15_45052070_45059429	ENSG00000185880.13	1.02281
intron_15_65055274_65058427	0.308799	Heart_Left_Ventricle	0.959283	RASL12	intron_15_65347612_65350765	ENSG00000103710.11	-1.01775
intron_16_10879042_10895282	0.314257	Heart_Left_Ventricle	0.959283	CIITA	intron_16_10972899_10989139	ENSG00000179583.21	-1.00633
intron_16_15879888_15884008	0.311114	Heart_Left_Ventricle	0.959283	CEP20	intron_16_15973745_15977865	ENSG00000133393.13	-1.01289
intron_16_15879888_15888558	0.308658	Heart_Left_Ventricle	0.959283	CEP20	intron_16_15973745_15982415	ENSG00000133393.13	-1.01804
intron_16_24935639_24941987	0.313791	Heart_Left_Ventricle	0.959283	ARHGAP17	intron_16_24946960_24953308	ENSG00000140750.17	1.0073
intron_16_28477877_28482105	0.306829	Heart_Left_Ventricle	0.959283	CLN3	intron_16_28489198_28493426	ENSG00000188603.22	-1.0219
intron_16_28477877_28482105	0.306829	Heart_Left_Ventricle	0.959283	ENSG00000261832	intron_16_28489198_28493426	ENSG00000261832.6	-1.0219
intron_16_28608859_28609931	0.315961	Heart_Left_Ventricle	0.959283	ENSG00000289755	intron_16_28620180_28621252	ENSG00000289755.1	-1.00279
intron_16_28608859_28609931	0.315961	Heart_Left_Ventricle	0.959283	SULT1A1	intron_16_28620180_28621252	ENSG00000196502.14	-1.00279
intron_16_368635_369068	0.314873	Heart_Left_Ventricle	0.959283	MRPL28	intron_16_418635_419068	ENSG00000086504.18	-1.00505
intron_16_377585_377671	0.317311	Heart_Left_Ventricle	0.959283	PGAP6	intron_16_427585_427671	ENSG00000129925.11	1
intron_16_56485738_56496967	0.307123	Heart_Left_Ventricle	0.959283	BBS2	intron_16_56519650_56530879	ENSG00000125124.14	1.02128
intron_16_56485738_56496967	0.307123	Heart_Left_Ventricle	0.959283	ENSG00000288725	intron_16_56519650_56530879	ENSG00000288725.1	1.02128
intron_16_66608464_66609883	0.311742	Heart_Left_Ventricle	0.959283	CMTM3	intron_16_66642367_66643786	ENSG00000140931.20	1.01157
intron_16_670175_670249	0.313791	Heart_Left_Ventricle	0.959283	RHOT2	intron_16_720175_720249	ENSG00000140983.15	1.0073
intron_16_670175_670266	0.313791	Heart_Left_Ventricle	0.959283	RHOT2	intron_16_720175_720266	ENSG00000140983.15	-1.0073
intron_16_68253517_68254919	0.307681	Heart_Left_Ventricle	0.959283	PLA2G15	intron_16_68287420_68288822	ENSG00000103066.13	1.0201
intron_16_69646578_69647028	0.314743	Heart_Left_Ventricle	0.959283	NFAT5	intron_16_69680481_69680931	ENSG00000102908.23	-1.00532
intron_16_8855217_8860128	0.308408	Heart_Left_Ventricle	0.959283	PMM2	intron_16_8949074_8953985	ENSG00000140650.13	1.01857
intron_17_18253719_18254079	0.317311	Heart_Left_Ventricle	0.959283	FLII	intron_17_18157033_18157393	ENSG00000177731.16	-1
intron_17_38736170_38738353	0.306187	Heart_Left_Ventricle	0.959283	PCGF2	intron_17_36892423_36894606	ENSG00000277258.5	-1.02325
intron_17_38770539_38771014	0.313111	Heart_Left_Ventricle	0.959283	PIP4K2B	intron_17_36926792_36927267	ENSG00000276293.5	1.00872
intron_17_39415339_39419717	0.314569	Heart_Left_Ventricle	0.959283	MED1	intron_17_37571592_37575970	ENSG00000125686.12	-1.00568
intron_17_4182349_4183398	0.311822	Heart_Left_Ventricle	0.959283	ANKFY1	intron_17_4085644_4086693	ENSG00000185722.18	-1.01141
intron_17_4182352_4183398	0.311822	Heart_Left_Ventricle	0.959283	ANKFY1	intron_17_4085647_4086693	ENSG00000185722.18	1.01141
intron_17_42118403_42119054	0.310987	Heart_Left_Ventricle	0.959283	KAT2A	intron_17_40270421_40271072	ENSG00000108773.11	1.01315
intron_17_42118403_42119245	0.310987	Heart_Left_Ventricle	0.959283	KAT2A	intron_17_40270421_40271263	ENSG00000108773.11	-1.01315
intron_17_43801877_43808956	0.308695	Heart_Left_Ventricle	0.959283	MPP3	intron_17_41879245_41886324	ENSG00000161647.19	-1.01796
intron_17_4718345_4718612	0.311103	Heart_Left_Ventricle	0.959283	ARRB2	intron_17_4621640_4621907	ENSG00000141480.18	-1.01291
intron_17_4818106_4818297	0.317311	Heart_Left_Ventricle	0.959283	PLD2	intron_17_4721401_4721592	ENSG00000129219.14	-1
intron_17_4942466_4942577	0.313336	Heart_Left_Ventricle	0.959283	RNF167	intron_17_4845761_4845872	ENSG00000108523.16	-1.00825
intron_17_5521786_5530481	0.315413	Heart_Left_Ventricle	0.959283	NLRP1	intron_17_5425106_5433801	ENSG00000091592.17	-1.00393
intron_17_57677059_57679549	0.308784	Heart_Left_Ventricle	0.959283	MSI2	intron_17_55754420_55756910	ENSG00000153944.12	1.01778
intron_17_7237477_7237629	0.313841	Heart_Left_Ventricle	0.959283	PHF23	intron_17_7140796_7140948	ENSG00000040633.13	1.00719
intron_17_7237660_7239246	0.313841	Heart_Left_Ventricle	0.959283	PHF23	intron_17_7140979_7142565	ENSG00000040633.13	-1.00719
intron_17_74819843_74835927	0.307791	Heart_Left_Ventricle	0.959283	TMEM104	intron_17_72815982_72832066	ENSG00000109066.14	-1.01987
intron_17_78676169_78676995	0.308695	Heart_Left_Ventricle	0.959283	CYTH1	intron_17_76672251_76673077	ENSG00000108669.17	1.01796
intron_17_78676169_78680190	0.308695	Heart_Left_Ventricle	0.959283	CYTH1	intron_17_76672251_76676272	ENSG00000108669.17	-1.01796
intron_17_78677050_78680190	0.308695	Heart_Left_Ventricle	0.959283	CYTH1	intron_17_76673132_76676272	ENSG00000108669.17	1.01796
intron_17_81891841_81893552	0.314489	Heart_Left_Ventricle	0.959283	ANAPC11	intron_17_79849717_79851428	ENSG00000141552.18	1.00585
intron_17_82178605_82179027	0.310031	Heart_Left_Ventricle	0.959283	CCDC57	intron_17_80136481_80136903	ENSG00000176155.21	1.01516
intron_17_82696853_82698455	0.31486	Heart_Left_Ventricle	0.959283	RAB40B	intron_17_80654729_80656331	ENSG00000141542.11	1.00508
intron_18_54269661_54271360	0.317311	Heart_Left_Ventricle	0.959283	POLI	intron_18_51796031_51797730	ENSG00000101751.11	-1
intron_18_62575550_62576512	0.311066	Heart_Left_Ventricle	0.959283	ZCCHC2	intron_18_60242783_60243745	ENSG00000141664.10	-1.01299
intron_18_62576652_62584446	0.311066	Heart_Left_Ventricle	0.959283	ZCCHC2	intron_18_60243885_60251679	ENSG00000141664.10	1.01299
intron_19_10544325_10544709	0.31654	Heart_Left_Ventricle	0.959283	ATG4D	intron_19_10655001_10655385	ENSG00000130734.10	-1.00159
intron_19_10544325_10544783	0.31654	Heart_Left_Ventricle	0.959283	ATG4D	intron_19_10655001_10655459	ENSG00000130734.10	1.00159
intron_19_16523290_16525242	0.312871	Heart_Left_Ventricle	0.959283	CHERP	intron_19_16634101_16636053	ENSG00000085872.15	1.00922
intron_19_40780499_40783778	0.312243	Heart_Left_Ventricle	0.959283	MIA-RAB4B	intron_19_41286404_41289683	ENSG00000268975.2	1.01053
intron_19_40780499_40783778	0.312243	Heart_Left_Ventricle	0.959283	RAB4B-EGLN2	intron_19_41286404_41289683	ENSG00000171570.11	1.01053
intron_19_40780499_40783778	0.312243	Heart_Left_Ventricle	0.959283	RAB4B	intron_19_41286404_41289683	ENSG00000167578.18	1.01053
intron_19_45688566_45691887	0.314257	Heart_Left_Ventricle	0.959283	SNRPD2	intron_19_46191824_46195145	ENSG00000125743.11	-1.00633
intron_19_46297102_46303898	0.317311	Heart_Left_Ventricle	0.959283	HIF3A	intron_19_46800359_46807155	ENSG00000124440.16	-1
intron_19_47681276_47681976	0.308152	Heart_Left_Ventricle	0.959283	BICRA	intron_19_48184533_48185233	ENSG00000063169.12	-1.01911
intron_19_48360176_48363291	0.315552	Heart_Left_Ventricle	0.959283	TMEM143	intron_19_48863433_48866548	ENSG00000161558.11	1.00364
intron_19_49338029_49338700	0.310858	Heart_Left_Ventricle	0.959283	CD37	intron_19_49841286_49841957	ENSG00000104894.12	-1.01342
intron_19_50378796_50379002	0.308407	Heart_Left_Ventricle	0.959283	NR1H2	intron_19_50882053_50882259	ENSG00000131408.15	1.01857
intron_19_57634061_57634629	0.317311	Heart_Left_Ventricle	0.959283	ZNF211	intron_19_58145429_58145997	ENSG00000121417.14	-1
intron_19_8366319_8369219	0.313765	Heart_Left_Ventricle	0.959283	ANGPTL4	intron_19_8431203_8434103	ENSG00000167772.12	1.00735
intron_19_8366319_8371056	0.313765	Heart_Left_Ventricle	0.959283	ANGPTL4	intron_19_8431203_8435940	ENSG00000167772.12	1.00735
intron_1_108185954_108199956	0.317311	Heart_Left_Ventricle	0.959283	SLC25A24	intron_1_108728576_108742578	ENSG00000085491.17	1
intron_1_11745837_11747440	0.317311	Heart_Left_Ventricle	0.959283	AGTRAP	intron_1_11805894_11807497	ENSG00000177674.16	-1
intron_1_11819554_11822695	0.307385	Heart_Left_Ventricle	0.959283	CLCN6	intron_1_11879611_11882752	ENSG00000011021.23	1.02073
intron_1_1217804_1218458	0.309015	Heart_Left_Ventricle	0.959283	SDF4	intron_1_1153184_1153838	ENSG00000078808.20	-1.01729
intron_1_160139984_160141294	0.317311	Heart_Left_Ventricle	0.959283	ATP1A2	intron_1_160109774_160111084	ENSG00000018625.15	1
intron_1_16476062_16476399	0.313644	Heart_Left_Ventricle	0.959283	CROCCP3	intron_1_16802557_16802894	ENSG00000290842.1	1.0076
intron_1_16476504_16476930	0.311822	Heart_Left_Ventricle	0.959283	CROCCP3	intron_1_16802999_16803425	ENSG00000290842.1	-1.01141
intron_1_16476504_16476930	0.311822	Heart_Left_Ventricle	0.959283	CROCCP3	intron_1_16802999_16803425	ENSG00000080947.16	-1.01141
intron_1_1703995_1704223	0.311884	Heart_Left_Ventricle	0.959283	CDK11A	intron_1_1635434_1635662	ENSG00000008128.23	1.01128
intron_1_1703995_1704223	0.311884	Heart_Left_Ventricle	0.959283	ENSG00000268575	intron_1_1635434_1635662	ENSG00000268575.1	1.01128
intron_1_1707584_1708180	0.316472	Heart_Left_Ventricle	0.959283	CDK11A	intron_1_1639023_1639619	ENSG00000008128.23	1.00173
intron_1_1707584_1708180	0.316472	Heart_Left_Ventricle	0.959283	ENSG00000268575	intron_1_1639023_1639619	ENSG00000268575.1	1.00173
intron_1_17607977_17616094	0.31058	Heart_Left_Ventricle	0.959283	ARHGEF10L	intron_1_17934472_17942589	ENSG00000074964.17	-1.01401
intron_1_222827601_222835119	0.30885	Heart_Left_Ventricle	0.959283	DISP1	intron_1_223000943_223008461	ENSG00000154309.9	1.01764
intron_1_22643886_22644011	0.310643	Heart_Left_Ventricle	0.959283	C1QC	intron_1_22970379_22970504	ENSG00000159189.13	1.01387
intron_1_243304777_243307989	0.314681	Heart_Left_Ventricle	0.959283	SDCCAG8	intron_1_243468079_243471291	ENSG00000054282.16	1.00545
intron_1_32634110_32650433	0.316246	Heart_Left_Ventricle	0.959283	ZBTB8OS	intron_1_33099711_33116034	ENSG00000176261.16	-1.0022
intron_1_32634792_32650429	0.316246	Heart_Left_Ventricle	0.959283	ZBTB8OS	intron_1_33100393_33116030	ENSG00000176261.16	1.0022
intron_1_45329437_45329889	0.316154	Heart_Left_Ventricle	0.959283	ENSG00000288208	intron_1_45795109_45795561	ENSG00000288208.1	-1.00239
intron_1_45329437_45329889	0.316154	Heart_Left_Ventricle	0.959283	MUTYH	intron_1_45795109_45795561	ENSG00000132781.20	-1.00239
intron_1_45329437_45330516	0.316154	Heart_Left_Ventricle	0.959283	MUTYH	intron_1_45795109_45796188	ENSG00000132781.20	1.00239
intron_1_45333170_45333285	0.314797	Heart_Left_Ventricle	0.959283	ENSG00000288208	intron_1_45798842_45798957	ENSG00000288208.1	1.00521
intron_1_45333170_45333285	0.314797	Heart_Left_Ventricle	0.959283	MUTYH	intron_1_45798842_45798957	ENSG00000132781.20	1.00521
intron_1_46010939_46019596	0.307665	Heart_Left_Ventricle	0.959283	MAST2	intron_1_46476611_46485268	ENSG00000086015.23	-1.02013
intron_1_61990364_61991482	0.314167	Heart_Left_Ventricle	0.959283	PATJ	intron_1_62456036_62457154	ENSG00000132849.22	1.00652
intron_1_7837149_7842672	0.308432	Heart_Left_Ventricle	0.959283	PER3	intron_1_7897209_7902732	ENSG00000049246.15	-1.01852
intron_1_78659483_78660554	0.314378	Heart_Left_Ventricle	0.959283	IFI44	intron_1_79125168_79126239	ENSG00000137965.11	1.00608
intron_1_954523_955923	0.312532	Heart_Left_Ventricle	0.959283	NOC2L	intron_1_889903_891303	ENSG00000188976.11	-1.00992
intron_20_25023641_25030759	0.311934	Heart_Left_Ventricle	0.959283	ACSS1	intron_20_25004277_25011395	ENSG00000154930.15	1.01117
intron_20_3604262_3615828	0.306597	Heart_Left_Ventricle	0.959283	ATRN	intron_20_3584909_3596475	ENSG00000088812.18	-1.02239
intron_20_45888873_45890250	0.317311	Heart_Left_Ventricle	0.959283	NEURL2	intron_20_44517512_44518889	ENSG00000124257.7	-1
intron_20_49135931_49151582	0.314382	Heart_Left_Ventricle	0.959283	STAU1	intron_20_47752468_47768119	ENSG00000124214.21	1.00607
intron_20_49255947_49257417	0.314382	Heart_Left_Ventricle	0.959283	ZNFX1	intron_20_47872484_47873954	ENSG00000124201.15	-1.00607
intron_20_49280964_49289045	0.311455	Heart_Left_Ventricle	0.959283	ZFAS1	intron_20_47897501_47905582	ENSG00000177410.13	-1.01217
intron_20_5186839_5189067	0.308108	Heart_Left_Ventricle	0.959283	CDS2	intron_20_5167485_5169713	ENSG00000101290.14	1.0192
intron_20_59893593_59895437	0.308652	Heart_Left_Ventricle	0.959283	SYCP2	intron_20_58468648_58470492	ENSG00000196074.13	1.01806
intron_20_62860308_62861024	0.313739	Heart_Left_Ventricle	0.959283	TCFL5	intron_20_61491660_61492376	ENSG00000101190.13	1.00741
intron_20_63689132_63689502	0.312312	Heart_Left_Ventricle	0.959283	RTEL1-TNFRSF6B	intron_20_62320485_62320855	ENSG00000026036.23	1.01038
intron_20_63689132_63689502	0.312312	Heart_Left_Ventricle	0.959283	RTEL1	intron_20_62320485_62320855	ENSG00000258366.12	1.01038
intron_21_39178647_39180285	0.307469	Heart_Left_Ventricle	0.959283	PSMG1	intron_21_40550573_40552211	ENSG00000183527.12	1.02055
intron_21_44063785_44074324	0.30965	Heart_Left_Ventricle	0.959283	TRAPPC10	intron_21_45483666_45494205	ENSG00000160218.13	1.01596
intron_21_46222738_46227552	0.314584	Heart_Left_Ventricle	0.959283	LSS	intron_21_47642652_47647466	ENSG00000160285.15	1.00565
intron_22_19880717_19883325	0.313121	Heart_Left_Ventricle	0.959283	TXNRD2	intron_22_19868240_19870848	ENSG00000184470.21	1.0087
intron_22_21695070_21695394	0.310446	Heart_Left_Ventricle	0.959283	PPIL2	intron_22_22049359_22049683	ENSG00000100023.20	1.01429
intron_22_25878048_25890756	0.317311	Heart_Left_Ventricle	0.959283	MYO18B	intron_22_26274015_26286723	ENSG00000133454.16	1
intron_22_26028595_26030443	0.313174	Heart_Left_Ventricle	0.959283	MYO18B	intron_22_26424561_26426409	ENSG00000133454.16	1.00858
intron_22_26479355_26481722	0.312748	Heart_Left_Ventricle	0.959283	HPS4	intron_22_26875321_26877688	ENSG00000100099.22	-1.00947
intron_22_26486063_26488029	0.310806	Heart_Left_Ventricle	0.959283	SRRD	intron_22_26882029_26883995	ENSG00000100104.13	1.01353
intron_22_26526267_26528214	0.311842	Heart_Left_Ventricle	0.959283	TPST2	intron_22_26922233_26924180	ENSG00000128294.16	1.01136
intron_22_38380990_38398438	0.311574	Heart_Left_Ventricle	0.959283	TPTEP2-CSNK1E	intron_22_38776995_38794443	ENSG00000283900.1	1.01193
intron_22_42636846_42646641	0.307385	Heart_Left_Ventricle	0.959283	CYB5R3	intron_22_43032852_43042647	ENSG00000100243.22	1.02073
intron_2_10396920_10419734	0.306829	Heart_Left_Ventricle	0.959283	HPCAL1	intron_2_10537046_10559860	ENSG00000115756.13	-1.0219
intron_2_10408734_10419734	0.306829	Heart_Left_Ventricle	0.959283	HPCAL1	intron_2_10548860_10559860	ENSG00000115756.13	1.0219
intron_2_127848185_127852925	0.309749	Heart_Left_Ventricle	0.959283	POLR2D	intron_2_128605759_128610499	ENSG00000144231.11	1.01575
intron_2_158533316_158603070	0.313376	Heart_Left_Ventricle	0.959283	PKP4	intron_2_159389828_159459582	ENSG00000144283.23	-1.00816
intron_2_169537340_169538013	0.313866	Heart_Left_Ventricle	0.959283	FASTKD1	intron_2_170393850_170394523	ENSG00000138399.18	1.00714
intron_2_169537340_169540051	0.313866	Heart_Left_Ventricle	0.959283	FASTKD1	intron_2_170393850_170396561	ENSG00000138399.18	-1.00714
intron_2_201473076_201474647	0.314244	Heart_Left_Ventricle	0.959283	STRADB	intron_2_202337799_202339370	ENSG00000082146.13	1.00636
intron_2_217813304_217813685	0.315193	Heart_Left_Ventricle	0.959283	TNS1	intron_2_218678027_218678408	ENSG00000079308.21	1.00439
intron_2_240596521_240596681	0.308644	Heart_Left_Ventricle	0.959283	CAPN10	intron_2_241535938_241536098	ENSG00000142330.20	-1.01807
intron_2_240596521_240596850	0.308644	Heart_Left_Ventricle	0.959283	CAPN10	intron_2_241535938_241536267	ENSG00000142330.20	-1.01807
intron_2_241671405_241672191	0.311026	Heart_Left_Ventricle	0.959283	ATG4B	intron_2_242610820_242611606	ENSG00000168397.17	1.01307
intron_2_27236830_27237379	0.313121	Heart_Left_Ventricle	0.959283	CAD	intron_2_27459698_27460247	ENSG00000084774.14	-1.0087
intron_2_27240361_27240567	0.309452	Heart_Left_Ventricle	0.959283	CAD	intron_2_27463229_27463435	ENSG00000084774.14	1.01637
intron_2_38987591_38989270	0.317311	Heart_Left_Ventricle	0.959283	SOS1	intron_2_39214732_39216411	ENSG00000115904.15	1
intron_2_46543812_46576087	0.306375	Heart_Left_Ventricle	0.959283	RHOQ	intron_2_46770951_46803226	ENSG00000119729.12	-1.02286
intron_2_55528992_55533873	0.315401	Heart_Left_Ventricle	0.959283	CFAP36	intron_2_55756128_55761009	ENSG00000163001.12	-1.00395
intron_2_61158012_61162842	0.309841	Heart_Left_Ventricle	0.959283	C2orf74	intron_2_61385147_61389977	ENSG00000237651.8	-1.01556
intron_2_62000982_62135831	0.317311	Heart_Left_Ventricle	0.959283	COMMD1	intron_2_62228117_62362966	ENSG00000173163.11	1
intron_2_74506252_74506732	0.308943	Heart_Left_Ventricle	0.959283	PCGF1	intron_2_74733379_74733859	ENSG00000115289.14	-1.01744
intron_2_75690719_75694241	0.310656	Heart_Left_Ventricle	0.959283	GCFC2	intron_2_75917845_75921367	ENSG00000005436.14	-1.01385
intron_2_86217110_86219970	0.311348	Heart_Left_Ventricle	0.959283	REEP1	intron_2_86444233_86447093	ENSG00000068615.20	-1.0124
intron_2_96861894_96863682	0.311566	Heart_Left_Ventricle	0.959283	SEMA4C	intron_2_97527631_97529419	ENSG00000168758.11	1.01194
intron_3_132644896_132681914	0.312447	Heart_Left_Ventricle	0.959283	NPHP3-ACAD11	intron_3_132363740_132400758	ENSG00000274810.4	1.0101
intron_3_134558347_134559150	0.31389	Heart_Left_Ventricle	0.959283	CEP63	intron_3_134277189_134277992	ENSG00000182923.20	1.00709
intron_3_138373076_138397324	0.317311	Heart_Left_Ventricle	0.959283	MRAS	intron_3_138091918_138116166	ENSG00000158186.13	1
intron_3_179653393_179681878	0.314927	Heart_Left_Ventricle	0.959283	USP13	intron_3_179371181_179399666	ENSG00000058056.10	1.00494
intron_3_197999342_198019253	0.313712	Heart_Left_Ventricle	0.959283	LMLN	intron_3_197726213_197746124	ENSG00000185621.11	1.00746
intron_3_28492173_28514064	0.3118	Heart_Left_Ventricle	0.959283	ZCWPW2	intron_3_28533664_28555555	ENSG00000206559.8	-1.01145
intron_3_39098893_39099353	0.312471	Heart_Left_Ventricle	0.959283	GORASP1	intron_3_39140384_39140844	ENSG00000114745.15	-1.01005
intron_3_39100454_39100747	0.31007	Heart_Left_Ventricle	0.959283	GORASP1	intron_3_39141945_39142238	ENSG00000114745.15	-1.01508
intron_3_39101102_39102678	0.312618	Heart_Left_Ventricle	0.959283	GORASP1	intron_3_39142593_39144169	ENSG00000114745.15	1.00974
intron_3_52287876_52290960	0.31325	Heart_Left_Ventricle	0.959283	GLYCTK	intron_3_52321892_52324976	ENSG00000168237.18	1.00843
intron_3_53877751_53878357	0.31088	Heart_Left_Ventricle	0.959283	ACTR8	intron_3_53911778_53912384	ENSG00000113812.14	1.01338
intron_3_56572428_56592970	0.313765	Heart_Left_Ventricle	0.959283	CCDC66	intron_3_56606456_56626998	ENSG00000180376.17	-1.00735
intron_4_123398513_123401537	0.309568	Heart_Left_Ventricle	0.959283	SPRY1	intron_4_124319668_124322692	ENSG00000164056.11	-1.01613
intron_4_127942158_127943752	0.314148	Heart_Left_Ventricle	0.959283	MFSD8	intron_4_128863313_128864907	ENSG00000164073.11	1.00656
intron_4_128061401_128074460	0.315726	Heart_Left_Ventricle	0.959283	LARP1B	intron_4_128982556_128995615	ENSG00000138709.20	1.00328
intron_4_140379192_140380962	0.308411	Heart_Left_Ventricle	0.959283	SCOC	intron_4_141300346_141302116	ENSG00000153130.18	1.01856
intron_4_140379652_140380962	0.308411	Heart_Left_Ventricle	0.959283	SCOC	intron_4_141300806_141302116	ENSG00000153130.18	-1.01856
intron_4_38689879_38694746	0.310141	Heart_Left_Ventricle	0.959283	KLF3	intron_4_38691500_38696367	ENSG00000109787.13	1.01493
intron_4_41100750_41142987	0.315065	Heart_Left_Ventricle	0.959283	APBB2	intron_4_41102767_41145004	ENSG00000163697.17	-1.00465
intron_4_682890_683210	0.312217	Heart_Left_Ventricle	0.959283	SLC49A3	intron_4_676679_676999	ENSG00000169026.13	-1.01058
intron_5_103173972_103177667	0.310681	Heart_Left_Ventricle	0.959283	PPIP5K2	intron_5_102509676_102513368	ENSG00000145725.21	1.01379
intron_5_112992248_112992672	0.317311	Heart_Left_Ventricle	0.959283	DCP2	intron_5_112327945_112328369	ENSG00000172795.17	-1
intron_5_14769191_14871352	0.309851	Heart_Left_Ventricle	0.959283	ANKH	intron_5_14769300_14871461	ENSG00000154122.14	-1.01554
intron_5_154830922_154834625	0.312543	Heart_Left_Ventricle	0.959283	FAXDC2	intron_5_154210482_154214185	ENSG00000170271.11	-1.0099
intron_5_178211970_178214796	0.310681	Heart_Left_Ventricle	0.959283	PHYKPL	intron_5_177638971_177641797	ENSG00000175309.15	1.01379
intron_5_178263324_178267307	0.310012	Heart_Left_Ventricle	0.959283	COL23A1	intron_5_177690325_177694308	ENSG00000050767.18	-1.0152
intron_5_40730343_40746798	0.311223	Heart_Left_Ventricle	0.959283	TTC33	intron_5_40730445_40746900	ENSG00000113638.14	-1.01266
intron_5_6748590_6749557	0.309018	Heart_Left_Ventricle	0.959283	TENT4A	intron_5_6748703_6749670	ENSG00000112941.14	1.01728
intron_5_79990236_79990594	0.311431	Heart_Left_Ventricle	0.959283	MTX3	intron_5_79286059_79286417	ENSG00000177034.17	1.01222
intron_5_9154695_9190267	0.317311	Heart_Left_Ventricle	0.959283	SEMA5A	intron_5_9154807_9190379	ENSG00000112902.12	-1
intron_5_96727530_96729153	0.317311	Heart_Left_Ventricle	0.959283	CAST	intron_5_96063234_96064857	ENSG00000153113.24	1
intron_5_96727530_96729612	0.317311	Heart_Left_Ventricle	0.959283	CAST	intron_5_96063234_96065316	ENSG00000153113.24	-1
intron_5_96786549_96788531	0.314332	Heart_Left_Ventricle	0.959283	ERAP1	intron_5_96122253_96124234	ENSG00000164307.13	-1.00617
intron_6_123498645_123503719	0.309691	Heart_Left_Ventricle	0.959283	TRDN	intron_6_123819790_123824864	ENSG00000186439.14	1.01587
intron_6_167944059_167946707	0.313765	Heart_Left_Ventricle	0.959283	AFDN	intron_6_168344739_168347387	ENSG00000130396.22	-1.00735
intron_6_26124633_26138054	0.317157	Heart_Left_Ventricle	0.959283	H2AC6	intron_6_26124861_26138282	ENSG00000180573.10	-1.00032
intron_6_36745515_36746396	0.311489	Heart_Left_Ventricle	0.959283	CPNE5	intron_6_36713292_36714173	ENSG00000124772.12	1.0121
intron_6_41936107_41937235	0.312225	Heart_Left_Ventricle	0.959283	CCND3	intron_6_41903845_41904973	ENSG00000112576.13	1.01056
intron_6_75908627_75911672	0.310515	Heart_Left_Ventricle	0.959283	MYO6	intron_6_76618344_76621389	ENSG00000196586.17	-1.01414
intron_6_75911698_75914063	0.309807	Heart_Left_Ventricle	0.959283	MYO6	intron_6_76621415_76623780	ENSG00000196586.17	-1.01563
intron_6_80443538_80453157	0.312999	Heart_Left_Ventricle	0.959283	ENSG00000233967	intron_6_81153255_81162874	ENSG00000233967.7	-1.00895
intron_6_83162919_83167862	0.310412	Heart_Left_Ventricle	0.959283	DOP1A	intron_6_83872638_83877581	ENSG00000083097.15	-1.01436
intron_6_89637882_89638672	0.305992	Heart_Left_Ventricle	0.959283	LYRM2	intron_6_90347601_90348391	ENSG00000083099.11	-1.02367
intron_7_1472386_1473072	0.308622	Heart_Left_Ventricle	0.959283	INTS1	intron_7_1512022_1512708	ENSG00000164880.16	-1.01812
intron_7_150323560_150325841	0.310815	Heart_Left_Ventricle	0.959283	LRRC61	intron_7_150020649_150022930	ENSG00000127399.15	-1.01351
intron_7_150323560_150325841	0.310815	Heart_Left_Ventricle	0.959283	ZBED10P	intron_7_150020649_150022930	ENSG00000188707.7	-1.01351
intron_7_27895416_27991909	0.312806	Heart_Left_Ventricle	0.959283	JAZF1	intron_7_27935035_28031528	ENSG00000153814.13	-1.00935
intron_7_44796793_44798748	0.306597	Heart_Left_Ventricle	0.959283	PPIA	intron_7_44836392_44838347	ENSG00000196262.15	-1.02239
intron_7_44796793_44799247	0.306597	Heart_Left_Ventricle	0.959283	PPIA	intron_7_44836392_44838846	ENSG00000196262.15	1.02239
intron_7_45662214_45664289	0.311026	Heart_Left_Ventricle	0.959283	ADCY1	intron_7_45701813_45703888	ENSG00000164742.16	-1.01307
intron_7_45662214_45677869	0.311026	Heart_Left_Ventricle	0.959283	ADCY1	intron_7_45701813_45717468	ENSG00000164742.16	1.01307
intron_7_4786428_4787596	0.310283	Heart_Left_Ventricle	0.959283	AP5Z1	intron_7_4826059_4827227	ENSG00000242802.9	-1.01463
intron_7_4786428_4787634	0.310283	Heart_Left_Ventricle	0.959283	AP5Z1	intron_7_4826059_4827265	ENSG00000242802.9	1.01463
intron_7_50705323_50710875	0.315164	Heart_Left_Ventricle	0.959283	GRB10	intron_7_50773020_50778572	ENSG00000106070.20	-1.00444
intron_8_103325498_103328268	0.311066	Heart_Left_Ventricle	0.959283	FZD6	intron_8_104337726_104340496	ENSG00000164930.12	1.01299
intron_8_10831743_10832892	0.317311	Heart_Left_Ventricle	0.959283	PINX1	intron_8_10689253_10690402	ENSG00000258724.1	-1
intron_8_10831743_10832892	0.317311	Heart_Left_Ventricle	0.959283	PINX1	intron_8_10689253_10690402	ENSG00000254093.9	-1
intron_8_132757294_132758840	0.31659	Heart_Left_Ventricle	0.959283	TMEM71	intron_8_133769540_133771086	ENSG00000165071.15	1.00149
intron_8_140668424_140669727	0.308258	Heart_Left_Ventricle	0.959283	PTK2	intron_8_141678523_141679826	ENSG00000169398.20	1.01888
intron_8_140668424_140674298	0.308258	Heart_Left_Ventricle	0.959283	PTK2	intron_8_141678523_141684397	ENSG00000169398.20	-1.01888
intron_8_140669735_140674298	0.308258	Heart_Left_Ventricle	0.959283	PTK2	intron_8_141679834_141684397	ENSG00000169398.20	1.01888
intron_8_41578278_41598292	0.310446	Heart_Left_Ventricle	0.959283	GPAT4	intron_8_41435797_41455811	ENSG00000158669.11	1.01429
intron_8_66452105_66454059	0.310937	Heart_Left_Ventricle	0.959283	ADHFE1	intron_8_67364340_67366294	ENSG00000147576.17	1.01326
intron_8_85214631_85217386	0.314283	Heart_Left_Ventricle	0.959283	RBIS	intron_8_86126860_86129615	ENSG00000176731.12	1.00628
intron_9_134830044_134834971	0.308568	Heart_Left_Ventricle	0.959283	COL5A1	intron_9_137721890_137726817	ENSG00000130635.17	1.01823
intron_9_134830176_134834971	0.308568	Heart_Left_Ventricle	0.959283	COL5A1	intron_9_137722022_137726817	ENSG00000130635.17	-1.01823
intron_9_2523157_2525538	0.30957	Heart_Left_Ventricle	0.959283	VLDLR-AS1	intron_9_2523157_2525538	ENSG00000236404.12	-1.01613
intron_9_33467516_33467691	0.311227	Heart_Left_Ventricle	0.959283	NOL6	intron_9_33467514_33467689	ENSG00000165271.17	1.01265
intron_9_33467868_33468030	0.311227	Heart_Left_Ventricle	0.959283	NOL6	intron_9_33467866_33468028	ENSG00000165271.17	-1.01265
intron_11_125101521_125102132	0.461435	smultixcan	0.959284	TMEM218	intron_11_124971417_124972028	ENSG00000150433.10	-0.552365
intron_19_9838648_9848030	0.461405	smultixcan	0.959284	PIN1	intron_19_9949324_9958706	ENSG00000127445.14	-0.736535
intron_20_46393143_46393529	0.46139	smultixcan	0.959284	ELMO2	intron_20_45021782_45022168	ENSG00000062598.18	-0.36828
intron_4_46904014_46909160	0.46141	smultixcan	0.959284	COX7B2	intron_4_46906031_46911177	ENSG00000170516.17	-0.736527
intron_6_56600221_56610427	0.461435	smultixcan	0.959284	DST	intron_6_56465019_56475225	ENSG00000151914.22	-0.736486
intron_7_2709816_2712330	0.461435	smultixcan	0.959284	AMZ1	intron_7_2749450_2751964	ENSG00000174945.14	-0.736486
intron_16_27241889_27257435	0.368455	Artery_Coronary	0.959285	NSMCE1	intron_16_27253210_27268756	ENSG00000169189.17	-0.899371
intron_1_46046625_46055795	0.368478	Artery_Coronary	0.959285	P3R3URF-PIK3R3	intron_1_46512297_46521467	ENSG00000278139.1	-0.899329
intron_1_46046625_46055795	0.368478	Artery_Coronary	0.959285	PIK3R3	intron_1_46512297_46521467	ENSG00000117461.15	-0.899329
intron_5_169251459_169300513	0.368353	Artery_Coronary	0.959285	SLIT3	intron_5_168678463_168727517	ENSG00000184347.15	-0.899563
intron_7_122615299_122621481	0.368402	Artery_Coronary	0.959285	CADPS2	intron_7_122255353_122261535	ENSG00000081803.17	0.899471
intron_4_82979006_82984161	0.378154	Brain_Hippocampus	0.959288	LIN54	intron_4_83900159_83905314	ENSG00000189308.11	0.881303
intron_20_62952889_62956765	0.448782	Cells_EBV-transformed_lymphocytes	0.959288	SLC17A9	intron_20_61584241_61588117	ENSG00000101194.18	-0.757447
intron_10_133355505_133355738	0.392159	Artery_Tibial	0.959288	FUOM	intron_10_135169009_135169242	ENSG00000148803.12	-0.855709
intron_10_86692571_86699278	0.393171	Artery_Tibial	0.959288	ENSG00000289258	intron_10_88452328_88459035	ENSG00000289258.1	0.85388
intron_10_86692571_86699278	0.393171	Artery_Tibial	0.959288	LDB3	intron_10_88452328_88459035	ENSG00000122367.21	0.85388
intron_10_86692571_86709905	0.393171	Artery_Tibial	0.959288	LDB3	intron_10_88452328_88469662	ENSG00000122367.21	-0.85388
intron_11_120407823_120409394	0.392966	Artery_Tibial	0.959288	ARHGEF12	intron_11_120278532_120280103	ENSG00000196914.9	0.854251
intron_11_13375762_13376545	0.391703	Artery_Tibial	0.959288	BMAL1	intron_11_13397309_13398092	ENSG00000133794.20	0.856534
intron_11_13375762_13376640	0.391703	Artery_Tibial	0.959288	BMAL1	intron_11_13397309_13398187	ENSG00000133794.20	-0.856534
intron_11_33348013_33348522	0.392374	Artery_Tibial	0.959288	HIPK3	intron_11_33369559_33370068	ENSG00000110422.12	0.855319
intron_12_124486568_124495147	0.392101	Artery_Tibial	0.959288	NCOR2	intron_12_124971114_124979693	ENSG00000196498.14	-0.855814
intron_12_51199863_51204173	0.39264	Artery_Tibial	0.959288	POU6F1	intron_12_51593646_51597956	ENSG00000184271.18	-0.854839
intron_12_53964124_53964231	0.392459	Artery_Tibial	0.959288	HOTAIR	intron_12_54357908_54358015	ENSG00000228630.6	0.855166
intron_12_53964124_53965964	0.392459	Artery_Tibial	0.959288	HOTAIR	intron_12_54357908_54359748	ENSG00000228630.6	-0.855166
intron_13_28280541_28281315	0.39319	Artery_Tibial	0.959288	PAN3	intron_13_28854678_28855452	ENSG00000152520.14	0.853846
intron_13_45383235_45383760	0.391928	Artery_Tibial	0.959288	TPT1-AS1	intron_13_45957370_45957895	ENSG00000170919.16	0.856125
intron_14_20295854_20296390	0.39264	Artery_Tibial	0.959288	TTC5	intron_14_20764013_20764549	ENSG00000136319.12	0.854839
intron_14_20384713_20384985	0.392511	Artery_Tibial	0.959288	TEP1	intron_14_20852872_20853144	ENSG00000129566.13	0.855072
intron_14_35686666_35688459	0.391642	Artery_Tibial	0.959288	RALGAPA1	intron_14_36155872_36157665	ENSG00000174373.17	0.856643
intron_14_75960386_75960923	0.391839	Artery_Tibial	0.959288	TGFB3	intron_14_76426729_76427266	ENSG00000119699.8	-0.856287
intron_14_81204104_81216413	0.392388	Artery_Tibial	0.959288	GTF2A1	intron_14_81670448_81682757	ENSG00000165417.12	-0.855296
intron_14_90780902_90786174	0.392758	Artery_Tibial	0.959288	TTC7B	intron_14_91247246_91252518	ENSG00000165914.15	-0.854626
intron_14_90780906_90786174	0.392758	Artery_Tibial	0.959288	TTC7B	intron_14_91247250_91252518	ENSG00000165914.15	0.854626
intron_16_57213946_57216107	0.392139	Artery_Tibial	0.959288	RSPRY1	intron_16_57247858_57250019	ENSG00000159579.14	-0.855745
intron_17_82093771_82095320	0.393097	Artery_Tibial	0.959288	FASN	intron_17_80051647_80053196	ENSG00000169710.9	0.854015
intron_18_79253541_79277054	0.393097	Artery_Tibial	0.959288	ATP9B	intron_18_77013541_77037054	ENSG00000166377.21	0.854015
intron_19_32971655_32971836	0.393058	Artery_Tibial	0.959288	CEP89	intron_19_33462561_33462742	ENSG00000121289.18	0.854085
intron_19_40617020_40617100	0.393097	Artery_Tibial	0.959288	LTBP4	intron_19_41122926_41123006	ENSG00000090006.18	0.854015
intron_19_49711961_49712736	0.392537	Artery_Tibial	0.959288	CPT1C	intron_19_50215218_50215993	ENSG00000169169.15	0.855025
intron_1_11957014_11957842	0.392269	Artery_Tibial	0.959288	PLOD1	intron_1_12017071_12017899	ENSG00000083444.17	0.85551
intron_1_159840866_159841126	0.392277	Artery_Tibial	0.959288	ENSG00000256029	intron_1_159810656_159810916	ENSG00000256029.6	-0.855495
intron_1_159840866_159841126	0.392277	Artery_Tibial	0.959288	SNHG28	intron_1_159810656_159810916	ENSG00000188004.11	-0.855495
intron_1_27296401_27297051	0.392989	Artery_Tibial	0.959288	WDTC1	intron_1_27622892_27623542	ENSG00000142784.16	0.854209
intron_1_34855982_34859455	0.392974	Artery_Tibial	0.959288	SMIM12	intron_1_35321583_35325056	ENSG00000163866.9	0.854237
intron_20_62810565_62811462	0.393013	Artery_Tibial	0.959288	OGFR	intron_20_61441917_61442814	ENSG00000060491.17	0.854167
intron_3_158571347_158596862	0.392971	Artery_Tibial	0.959288	MLF1	intron_3_158289136_158314651	ENSG00000178053.21	0.854241
intron_3_58409618_58410090	0.39264	Artery_Tibial	0.959288	PXK	intron_3_58395345_58395817	ENSG00000168297.16	-0.854839
intron_4_120853540_120907474	0.393184	Artery_Tibial	0.959288	PRDM5	intron_4_121774695_121828629	ENSG00000138738.11	0.853858
intron_4_85974961_85975494	0.392405	Artery_Tibial	0.959288	ARHGAP24	intron_4_86896114_86896647	ENSG00000138639.18	-0.855263
intron_4_85974961_85977570	0.392405	Artery_Tibial	0.959288	ARHGAP24	intron_4_86896114_86898723	ENSG00000138639.18	0.855263
intron_4_86689190_86693587	0.39218	Artery_Tibial	0.959288	PTPN13	intron_4_87610343_87614740	ENSG00000163629.13	-0.85567
intron_5_138157267_138159555	0.392456	Artery_Tibial	0.959288	BRD8	intron_5_137492956_137495244	ENSG00000112983.18	0.855172
intron_5_149618306_149618938	0.392445	Artery_Tibial	0.959288	ARHGEF37	intron_5_148997869_148998501	ENSG00000183111.12	0.855191
intron_5_154452495_154453402	0.392307	Artery_Tibial	0.959288	SAP30L	intron_5_153832055_153832962	ENSG00000164576.12	0.85544
intron_5_43613137_43615848	0.393001	Artery_Tibial	0.959288	NNT	intron_5_43613239_43615950	ENSG00000112992.18	0.854187
intron_5_96740118_96740745	0.392405	Artery_Tibial	0.959288	CAST	intron_5_96075822_96076449	ENSG00000153113.24	0.855263
intron_5_96740118_96741266	0.392405	Artery_Tibial	0.959288	CAST	intron_5_96075822_96076970	ENSG00000153113.24	-0.855263
intron_5_96740783_96741266	0.392405	Artery_Tibial	0.959288	CAST	intron_5_96076487_96076970	ENSG00000153113.24	0.855263
intron_6_119349287_119349542	0.392834	Artery_Tibial	0.959288	MAN1A1	intron_6_119670452_119670707	ENSG00000111885.7	-0.854489
intron_6_143753912_143765261	0.392915	Artery_Tibial	0.959288	PHACTR2	intron_6_144075049_144086398	ENSG00000112419.15	0.854342
intron_7_151235612_151236408	0.393163	Artery_Tibial	0.959288	CHPF2	intron_7_150932698_150933494	ENSG00000033100.17	0.853896
intron_7_30766561_30778432	0.392511	Artery_Tibial	0.959288	INMT-MINDY4	intron_7_30806177_30818048	ENSG00000254959.6	0.855072
intron_8_140405698_140435112	0.39269	Artery_Tibial	0.959288	TRAPPC9	intron_8_141415797_141445211	ENSG00000167632.18	0.854749
intron_5_128061244_128062370	0.375968	Brain_Hypothalamus	0.959289	SLC12A2-DT	intron_5_127396936_127398062	ENSG00000245937.10	0.88535
intron_14_89954001_89954586	0.443964	Prostate	0.959294	EFCAB11	intron_14_90420345_90420930	ENSG00000140025.16	0.765517
intron_14_89954001_89954586	0.443964	Prostate	0.959294	ENSG00000259053	intron_14_90420345_90420930	ENSG00000259053.1	0.765517
intron_19_17276909_17277384	0.444014	Prostate	0.959294	BABAM1	intron_19_17387718_17388193	ENSG00000105393.16	-0.765432
intron_19_17276909_17278845	0.444014	Prostate	0.959294	BABAM1	intron_19_17387718_17389654	ENSG00000105393.16	0.765432
intron_19_17277479_17278845	0.444014	Prostate	0.959294	BABAM1	intron_19_17388288_17389654	ENSG00000105393.16	-0.765432
intron_1_1616614_1623431	0.444046	Prostate	0.9593	MIB2	intron_1_1551994_1558811	ENSG00000197530.13	0.765378
intron_11_67290446_67290592	0.379272	Skin_Not_Sun_Exposed_Suprapubic	0.959302	ANKRD13D	intron_11_67057917_67058063	ENSG00000172932.16	0.879239
intron_11_67290446_67291476	0.379272	Skin_Not_Sun_Exposed_Suprapubic	0.959302	ANKRD13D	intron_11_67057917_67058947	ENSG00000172932.16	-0.879239
intron_19_49335786_49336909	0.379296	Skin_Not_Sun_Exposed_Suprapubic	0.959302	CD37	intron_19_49839043_49840166	ENSG00000104894.12	-0.879195
intron_20_62284169_62285536	0.379296	Skin_Not_Sun_Exposed_Suprapubic	0.959302	OSBPL2	intron_20_60859225_60860592	ENSG00000130703.17	0.879195
intron_10_114448026_114451624	0.377928	Uterus	0.959305	ABLIM1	intron_10_116207785_116211383	ENSG00000099204.22	-0.88172
intron_10_117241814_117243971	0.382435	Uterus	0.959305	SLC18A2	intron_10_119001325_119003482	ENSG00000165646.14	0.873418
intron_10_119164196_119165537	0.38397	Uterus	0.959305	SFXN4	intron_10_120923708_120925049	ENSG00000183605.17	-0.870604
intron_10_119576750_119576847	0.379683	Uterus	0.959305	TIAL1	intron_10_121336262_121336359	ENSG00000151923.18	0.878481
intron_10_130068608_130079566	0.385436	Uterus	0.959305	C10orf143	intron_10_131866872_131877830	ENSG00000237489.5	-0.867925
intron_10_131935006_131940031	0.382991	Uterus	0.959305	PPP2R2D	intron_10_133748510_133753535	ENSG00000175470.20	-0.872399
intron_10_13647276_13648085	0.38382	Uterus	0.959305	PRPF18	intron_10_13689276_13690085	ENSG00000165630.15	0.870879
intron_10_77794117_77794849	0.382945	Uterus	0.959305	DLG5	intron_10_79553875_79554607	ENSG00000151208.17	-0.872483
intron_10_89010815_89011999	0.384098	Uterus	0.959305	FAS	intron_10_90770572_90771756	ENSG00000026103.25	0.87037
intron_10_97466159_97466504	0.384025	Uterus	0.959305	MMS19	intron_10_99225916_99226261	ENSG00000155229.21	0.870504
intron_11_117187699_117188708	0.385981	Uterus	0.959305	SIDT2	intron_11_117058415_117059424	ENSG00000149577.16	0.866929
intron_11_118632296_118635393	0.38352	Uterus	0.959305	PHLDB1	intron_11_118503013_118506111	ENSG00000019144.20	0.871429
intron_11_60378664_60383129	0.386487	Uterus	0.959305	MS4A7	intron_11_60146137_60150602	ENSG00000166927.13	0.866005
intron_11_67290446_67290592	0.379272	Uterus	0.959305	ANKRD13D	intron_11_67057917_67058063	ENSG00000172932.16	0.879239
intron_11_67290446_67291476	0.379272	Uterus	0.959305	ANKRD13D	intron_11_67057917_67058947	ENSG00000172932.16	-0.879239
intron_11_6734149_6746349	0.378398	Uterus	0.959305	ENSG00000291143	intron_11_6755380_6767580	ENSG00000291143.1	0.880851
intron_11_7665546_7666451	0.385059	Uterus	0.959305	CYB5R2	intron_11_7686777_7687682	ENSG00000166394.15	-0.868613
intron_11_78101195_78103980	0.378813	Uterus	0.959305	ALG8	intron_11_77812241_77815026	ENSG00000159063.14	-0.880086
intron_11_8135844_8137378	0.381849	Uterus	0.959305	RIC3	intron_11_8157391_8158925	ENSG00000166405.16	-0.874494
intron_11_90211318_90214018	0.385588	Uterus	0.959305	CHORDC1	intron_11_89944486_89947186	ENSG00000110172.12	-0.867647
intron_12_103763818_103766735	0.380272	Uterus	0.959305	ENSG00000257681	intron_12_104157596_104160513	ENSG00000257681.1	-0.877395
intron_12_103947430_103947633	0.385641	Uterus	0.959305	HSP90B1	intron_12_104341208_104341411	ENSG00000166598.16	0.86755
intron_12_103947430_103953386	0.385641	Uterus	0.959305	HSP90B1	intron_12_104341208_104347164	ENSG00000166598.16	-0.86755
intron_12_103956748_103957069	0.382024	Uterus	0.959305	C12orf73	intron_12_104350526_104350847	ENSG00000204954.10	0.874172
intron_12_103956748_103957140	0.382024	Uterus	0.959305	C12orf73	intron_12_104350526_104350918	ENSG00000204954.10	-0.874172
intron_12_120711745_120713274	0.38381	Uterus	0.959305	UNC119B	intron_12_121149548_121151077	ENSG00000175970.11	0.870897
intron_12_132690376_132701250	0.383772	Uterus	0.959305	ENSG00000256632	intron_12_133266962_133277836	ENSG00000256632.3	-0.870968
intron_12_132690376_132701250	0.383772	Uterus	0.959305	PXMP2	intron_12_133266962_133277836	ENSG00000176894.10	-0.870968
intron_12_132690376_132704619	0.386279	Uterus	0.959305	PXMP2	intron_12_133266962_133281205	ENSG00000176894.10	-0.866385
intron_12_14947949_14948800	0.381574	Uterus	0.959305	ARHGDIB	intron_12_15100883_15101734	ENSG00000111348.9	-0.875
intron_12_14947949_14949802	0.381574	Uterus	0.959305	ARHGDIB	intron_12_15100883_15102736	ENSG00000111348.9	0.875
intron_12_21499615_21501170	0.383235	Uterus	0.959305	RECQL	intron_12_21652549_21654104	ENSG00000004700.16	-0.871951
intron_12_25108823_25110127	0.382394	Uterus	0.959305	DNAI7	intron_12_25261757_25263061	ENSG00000118307.20	0.873494
intron_12_27664437_27667166	0.37851	Uterus	0.959305	PPFIBP1	intron_12_27817370_27820099	ENSG00000110841.14	-0.880645
intron_12_29341816_29343120	0.383597	Uterus	0.959305	ERGIC2	intron_12_29494749_29496053	ENSG00000087502.19	-0.871287
intron_12_54950390_54961168	0.37906	Uterus	0.959305	TESPA1	intron_12_55344174_55354952	ENSG00000135426.16	0.87963
intron_12_56774165_56781974	0.379842	Uterus	0.959305	HSD17B6	intron_12_57167949_57175758	ENSG00000025423.11	-0.878187
intron_12_64416754_64418046	0.383235	Uterus	0.959305	XPOT	intron_12_64810534_64811826	ENSG00000184575.12	0.871951
intron_12_76840483_76842025	0.378657	Uterus	0.959305	ZDHHC17	intron_12_77234263_77235805	ENSG00000186908.15	0.880374
intron_13_110625278_110627439	0.383566	Uterus	0.959305	NAXD	intron_13_111277625_111279786	ENSG00000213995.12	-0.871345
intron_13_110625303_110627439	0.383566	Uterus	0.959305	NAXD	intron_13_111277650_111279786	ENSG00000213995.12	0.871345
intron_13_20028064_20031319	0.3807	Uterus	0.959305	ZMYM2	intron_13_20602204_20605459	ENSG00000121741.17	0.876607
intron_13_42297182_42298533	0.381574	Uterus	0.959305	AKAP11	intron_13_42871318_42872669	ENSG00000023516.9	0.875
intron_13_42308609_42313047	0.381574	Uterus	0.959305	AKAP11	intron_13_42882745_42887183	ENSG00000023516.9	-0.875
intron_13_42313130_42313894	0.381574	Uterus	0.959305	AKAP11	intron_13_42887266_42888030	ENSG00000023516.9	-0.875
intron_13_42317688_42319088	0.381574	Uterus	0.959305	AKAP11	intron_13_42891824_42893224	ENSG00000023516.9	0.875
intron_13_51751415_51752863	0.382248	Uterus	0.959305	WDFY2	intron_13_52325551_52326999	ENSG00000139668.9	-0.873762
intron_14_105175987_105176534	0.379167	Uterus	0.959305	NUDT14	intron_14_105642324_105642871	ENSG00000183828.15	-0.879433
intron_14_23308199_23308816	0.379465	Uterus	0.959305	BCL2L2	intron_14_23777408_23778025	ENSG00000129473.11	-0.878883
intron_14_64924126_64932138	0.3849	Uterus	0.959305	CHURC1	intron_14_65390844_65398856	ENSG00000258289.10	-0.868903
intron_14_74040645_74047930	0.381078	Uterus	0.959305	BBOF1	intron_14_74507348_74514633	ENSG00000119636.16	-0.875912
intron_14_75959345_75960269	0.385685	Uterus	0.959305	TGFB3	intron_14_76425688_76426612	ENSG00000119699.8	-0.86747
intron_14_76763130_76769963	0.378038	Uterus	0.959305	VASH1	intron_14_77229473_77236306	ENSG00000071246.11	-0.881517
intron_15_101287010_101287656	0.377639	Uterus	0.959305	SNRPA1	intron_15_101827215_101827861	ENSG00000131876.18	-0.882256
intron_15_49225349_49235851	0.384781	Uterus	0.959305	GALK2	intron_15_49517546_49528048	ENSG00000156958.15	-0.869121
intron_15_61176456_61229053	0.384025	Uterus	0.959305	RORA	intron_15_61468655_61521252	ENSG00000069667.16	-0.870504
intron_15_70893640_70895849	0.381574	Uterus	0.959305	LRRC49	intron_15_71185979_71188188	ENSG00000137821.12	0.875
intron_15_75028453_75048553	0.378402	Uterus	0.959305	PPCDC	intron_15_75320794_75340894	ENSG00000138621.12	0.880845
intron_16_21810838_21811778	0.386233	Uterus	0.959305	ENSG00000291066	intron_16_21822159_21823099	ENSG00000291066.1	-0.866469
intron_16_21810838_21811778	0.386233	Uterus	0.959305	RRN3P1	intron_16_21822159_21823099	ENSG00000248124.11	-0.866469
intron_16_22264880_22266390	0.381063	Uterus	0.959305	EEF2K	intron_16_22276201_22277711	ENSG00000103319.12	-0.87594
intron_16_263775_264016	0.379129	Uterus	0.959305	FAM234A	intron_16_313774_314015	ENSG00000167930.17	-0.879502
intron_16_4726780_4726979	0.385567	Uterus	0.959305	ANKS3	intron_16_4776781_4776980	ENSG00000168096.15	-0.867684
intron_16_4726780_4729980	0.385567	Uterus	0.959305	ANKS3	intron_16_4776781_4779981	ENSG00000168096.15	-0.867684
intron_16_4726854_4726979	0.385567	Uterus	0.959305	ANKS3	intron_16_4776855_4776980	ENSG00000168096.15	-0.867684
intron_16_56451766_56453263	0.3828	Uterus	0.959305	OGFOD1	intron_16_56485678_56487175	ENSG00000087263.17	-0.872749
intron_16_67238307_67238380	0.384118	Uterus	0.959305	FHOD1	intron_16_67272210_67272283	ENSG00000135723.14	0.870334
intron_16_69748329_69748918	0.380108	Uterus	0.959305	NOB1	intron_16_69782232_69782821	ENSG00000141101.13	0.877698
intron_16_69748329_69748951	0.380108	Uterus	0.959305	NOB1	intron_16_69782232_69782854	ENSG00000141101.13	-0.877698
intron_16_75654397_75656207	0.382187	Uterus	0.959305	TERF2IP	intron_16_75688295_75690105	ENSG00000166848.7	0.873874
intron_16_88814525_88818007	0.383972	Uterus	0.959305	GALNS	intron_16_88880933_88884415	ENSG00000141012.13	0.870601
intron_17_16439414_16439528	0.377805	Uterus	0.959305	SNHG29	intron_17_16342728_16342842	ENSG00000175061.20	-0.881947
intron_17_17866924_17869340	0.384025	Uterus	0.959305	TOM1L2	intron_17_17770238_17772654	ENSG00000175662.18	-0.870504
intron_17_4070924_4072608	0.385493	Uterus	0.959305	ZZEF1	intron_17_3974218_3975902	ENSG00000074755.15	0.86782
intron_17_4071446_4072608	0.385535	Uterus	0.959305	ZZEF1	intron_17_3974740_3975902	ENSG00000074755.15	-0.867743
intron_17_4143313_4149891	0.383373	Uterus	0.959305	CYB5D2	intron_17_4046607_4053185	ENSG00000167740.10	0.871698
intron_17_4968981_4969150	0.385839	Uterus	0.959305	CAMTA2	intron_17_4872276_4872445	ENSG00000108509.21	0.867188
intron_17_4969337_4969500	0.385839	Uterus	0.959305	CAMTA2	intron_17_4872632_4872795	ENSG00000108509.21	0.867188
intron_17_4969337_4969630	0.385839	Uterus	0.959305	CAMTA2	intron_17_4872632_4872925	ENSG00000108509.21	-0.867188
intron_17_50108232_50108319	0.379716	Uterus	0.959305	PDK2	intron_17_48185596_48185683	ENSG00000005882.12	-0.878419
intron_17_75630277_75630619	0.384281	Uterus	0.959305	RECQL5	intron_17_73626357_73626699	ENSG00000108469.15	-0.870036
intron_17_76545636_76545896	0.384984	Uterus	0.959305	PRCD	intron_17_74541718_74541978	ENSG00000214140.11	-0.86875
intron_17_78133542_78133853	0.384073	Uterus	0.959305	TMC8	intron_17_76129623_76129934	ENSG00000167895.16	0.870417
intron_17_78797879_78798400	0.38352	Uterus	0.959305	USP36	intron_17_76793961_76794482	ENSG00000055483.20	0.871429
intron_17_82023863_82024278	0.378005	Uterus	0.959305	LRRC45	intron_17_79981739_79982154	ENSG00000169683.8	0.881579
intron_17_82024339_82024693	0.378005	Uterus	0.959305	LRRC45	intron_17_79982215_79982569	ENSG00000169683.8	-0.881579
intron_18_12691487_12695254	0.381574	Uterus	0.959305	CEP76	intron_18_12691486_12695253	ENSG00000101624.11	-0.875
intron_18_46216595_46253697	0.384821	Uterus	0.959305	C18orf25	intron_18_43796561_43833663	ENSG00000152242.11	-0.869048
intron_18_49118926_49163685	0.3843	Uterus	0.959305	DYM	intron_18_46645296_46690055	ENSG00000141627.14	-0.87
intron_18_59349236_59351412	0.381981	Uterus	0.959305	LMAN1	intron_18_57016468_57018644	ENSG00000074695.6	-0.874251
intron_18_59349236_59353202	0.381981	Uterus	0.959305	LMAN1	intron_18_57016468_57020434	ENSG00000074695.6	0.874251
intron_19_10858343_10859915	0.378859	Uterus	0.959305	C19orf38	intron_19_10969019_10970591	ENSG00000214212.9	0.88
intron_19_18430930_18431353	0.379508	Uterus	0.959305	SSBP4	intron_19_18541740_18542163	ENSG00000130511.16	0.878803
intron_19_18430930_18431647	0.379508	Uterus	0.959305	SSBP4	intron_19_18541740_18542457	ENSG00000130511.16	-0.878803
intron_19_22193111_22196600	0.384643	Uterus	0.959305	ZNF676	intron_19_22375913_22379402	ENSG00000196109.9	0.869374
intron_19_2344039_2344362	0.384538	Uterus	0.959305	SPPL2B	intron_19_2344037_2344360	ENSG00000005206.17	0.869565
intron_19_27727979_27732796	0.378344	Uterus	0.959305	LINC00662	intron_19_28218887_28223704	ENSG00000261824.8	-0.880952
intron_19_3015760_3019283	0.383614	Uterus	0.959305	TLE2	intron_19_3015758_3019281	ENSG00000065717.15	-0.871257
intron_19_34678813_34679828	0.379763	Uterus	0.959305	ZNF302	intron_19_35169718_35170733	ENSG00000089335.22	0.878333
intron_19_34679959_34682777	0.379763	Uterus	0.959305	ZNF302	intron_19_35170864_35173682	ENSG00000089335.22	0.878333
intron_19_35744421_35744626	0.383553	Uterus	0.959305	ENSG00000267120	intron_19_36235322_36235527	ENSG00000267120.3	0.871369
intron_19_35744421_35744626	0.383553	Uterus	0.959305	U2AF1L4	intron_19_36235322_36235527	ENSG00000161265.15	0.871369
intron_19_35744421_35745125	0.383553	Uterus	0.959305	U2AF1L4	intron_19_36235322_36236026	ENSG00000161265.15	0.871369
intron_19_40783840_40783921	0.381222	Uterus	0.959305	MIA-RAB4B	intron_19_41289745_41289826	ENSG00000268975.2	-0.875648
intron_19_40783840_40783921	0.381222	Uterus	0.959305	RAB4B-EGLN2	intron_19_41289745_41289826	ENSG00000171570.11	-0.875648
intron_19_40783840_40783921	0.381222	Uterus	0.959305	RAB4B	intron_19_41289745_41289826	ENSG00000167578.18	-0.875648
intron_19_42348472_42349499	0.379917	Uterus	0.959305	MEGF8	intron_19_42852624_42853651	ENSG00000105429.13	-0.878049
intron_19_46213010_46213329	0.38419	Uterus	0.959305	ENSG00000268460	intron_19_46716267_46716586	ENSG00000268460.2	0.870202
intron_19_46722072_46722242	0.384988	Uterus	0.959305	STRN4	intron_19_47225329_47225499	ENSG00000090372.15	0.868742
intron_19_47375708_47375924	0.385234	Uterus	0.959305	DHX34	intron_19_47878965_47879181	ENSG00000134815.19	-0.868293
intron_19_48345354_48360072	0.385436	Uterus	0.959305	TMEM143	intron_19_48848611_48863329	ENSG00000161558.11	-0.867925
intron_19_49355206_49355312	0.386615	Uterus	0.959305	TEAD2	intron_19_49858463_49858569	ENSG00000074219.14	-0.865772
intron_19_6743256_6743494	0.385059	Uterus	0.959305	TRIP10	intron_19_6743267_6743505	ENSG00000125733.18	-0.868613
intron_1_111756740_111759400	0.380858	Uterus	0.959305	DDX20	intron_1_112299362_112302022	ENSG00000064703.13	0.876316
intron_1_1294816_1295447	0.379516	Uterus	0.959305	ACAP3	intron_1_1230196_1230827	ENSG00000131584.19	-0.878788
intron_1_13816570_13823159	0.379476	Uterus	0.959305	PRDM2	intron_1_14143065_14149654	ENSG00000116731.23	-0.878861
intron_1_150511198_150511457	0.379585	Uterus	0.959305	ECM1	intron_1_150483674_150483933	ENSG00000143369.15	-0.878661
intron_1_150511831_150512352	0.379585	Uterus	0.959305	ECM1	intron_1_150484307_150484828	ENSG00000143369.15	-0.878661
intron_1_155202034_155202261	0.377741	Uterus	0.959305	THBS3	intron_1_155171825_155172052	ENSG00000169231.13	0.882066
intron_1_155202114_155202261	0.378585	Uterus	0.959305	THBS3	intron_1_155171905_155172052	ENSG00000169231.13	-0.880506
intron_1_171514630_171515734	0.384153	Uterus	0.959305	PRRC2C	intron_1_171483769_171484873	ENSG00000117523.18	0.87027
intron_1_1839238_1890820	0.386354	Uterus	0.959305	GNB1	intron_1_1770677_1822259	ENSG00000078369.19	0.866248
intron_1_226870649_226875365	0.377667	Uterus	0.959305	PSEN2	intron_1_227058350_227063066	ENSG00000143801.18	-0.882203
intron_1_232970118_232978163	0.382533	Uterus	0.959305	NTPCR	intron_1_233105864_233113909	ENSG00000135778.12	-0.873239
intron_1_32810766_32810911	0.379233	Uterus	0.959305	YARS1	intron_1_33276367_33276512	ENSG00000134684.13	0.87931
intron_1_3852421_3855874	0.382799	Uterus	0.959305	CEP104	intron_1_3768985_3772438	ENSG00000116198.14	-0.872751
intron_1_40766974_40769356	0.384097	Uterus	0.959305	NFYC	intron_1_41232646_41235028	ENSG00000066136.21	0.870372
intron_1_41151684_41152599	0.38657	Uterus	0.959305	SCMH1	intron_1_41617356_41618271	ENSG00000010803.17	0.865854
intron_1_41151684_41159725	0.38657	Uterus	0.959305	SCMH1	intron_1_41617356_41625397	ENSG00000010803.17	-0.865854
intron_1_41152741_41159725	0.38657	Uterus	0.959305	SCMH1	intron_1_41618413_41625397	ENSG00000010803.17	0.865854
intron_1_42747412_42747723	0.383208	Uterus	0.959305	P3H1	intron_1_43213083_43213394	ENSG00000117385.16	-0.872
intron_1_42755217_42755548	0.38103	Uterus	0.959305	P3H1	intron_1_43220888_43221219	ENSG00000117385.16	-0.876
intron_1_44808906_44810213	0.382639	Uterus	0.959305	BTBD19	intron_1_45274578_45275885	ENSG00000222009.9	0.873044
intron_1_51356846_51361171	0.386125	Uterus	0.959305	EPS15	intron_1_51822518_51826843	ENSG00000085832.18	-0.866667
intron_1_54706537_54715523	0.382533	Uterus	0.959305	MROH7-TTC4	intron_1_55172210_55181196	ENSG00000271723.5	0.873239
intron_1_65148552_65190710	0.378232	Uterus	0.959305	AK4	intron_1_65614235_65656393	ENSG00000162433.15	-0.881159
intron_20_1455132_1455714	0.386332	Uterus	0.959305	NSFL1C	intron_20_1435777_1436359	ENSG00000088833.18	-0.866289
intron_20_35176446_35176698	0.381207	Uterus	0.959305	PROCR	intron_20_33764249_33764501	ENSG00000101000.6	-0.875675
intron_20_35176446_35177087	0.385588	Uterus	0.959305	PROCR	intron_20_33764249_33764890	ENSG00000101000.6	0.867647
intron_20_35176446_35215893	0.385588	Uterus	0.959305	PROCR	intron_20_33764249_33803696	ENSG00000101000.6	0.867647
intron_20_35177215_35215893	0.385588	Uterus	0.959305	PROCR	intron_20_33765018_33803696	ENSG00000101000.6	0.867647
intron_20_47074335_47089239	0.378147	Uterus	0.959305	EYA2	intron_20_45702974_45717878	ENSG00000064655.19	0.881316
intron_20_50894512_50902017	0.386	Uterus	0.959305	ADNP	intron_20_49511049_49518554	ENSG00000101126.18	-0.866894
intron_20_62165514_62172682	0.378238	Uterus	0.959305	SS18L1	intron_20_60740570_60747738	ENSG00000184402.15	0.881148
intron_20_62546858_62547548	0.377924	Uterus	0.959305	CRMA	intron_20_61144065_61144755	ENSG00000174403.17	0.881729
intron_20_63658466_63659233	0.384538	Uterus	0.959305	RTEL1	intron_20_62289819_62290586	ENSG00000258366.12	-0.869565
intron_20_63694488_63694741	0.384037	Uterus	0.959305	RTEL1-TNFRSF6B	intron_20_62325841_62326094	ENSG00000026036.23	0.870482
intron_20_63694488_63694741	0.384037	Uterus	0.959305	RTEL1	intron_20_62325841_62326094	ENSG00000258366.12	0.870482
intron_21_32730661_32732519	0.386556	Uterus	0.959305	PAXBP1-AS1	intron_21_34102972_34104830	ENSG00000238197.8	0.86588
intron_21_37191424_37192112	0.382146	Uterus	0.959305	TTC3	intron_21_38563725_38564413	ENSG00000182670.14	0.87395
intron_22_18161935_18167255	0.379068	Uterus	0.959305	USP18	intron_22_18644702_18650022	ENSG00000184979.11	-0.879615
intron_22_23926520_23973768	0.383023	Uterus	0.959305	ENSG00000290199	intron_22_24268707_24315957	ENSG00000290199.1	0.87234
intron_22_24233018_24233498	0.386375	Uterus	0.959305	GGT5	intron_22_24628986_24629466	ENSG00000099998.19	-0.86621
intron_22_41254494_41256021	0.378978	Uterus	0.959305	RANGAP1	intron_22_41650498_41652025	ENSG00000100401.21	-0.879781
intron_22_43183149_43186893	0.381078	Uterus	0.959305	TTLL12	intron_22_43579155_43582899	ENSG00000100304.13	-0.875912
intron_22_50679428_50683340	0.385588	Uterus	0.959305	SHANK3	intron_22_51117856_51121768	ENSG00000251322.11	0.867647
intron_2_102171918_102172687	0.382022	Uterus	0.959305	IL1R1	intron_2_102788378_102789147	ENSG00000115594.12	-0.874176
intron_2_113235570_113238090	0.383532	Uterus	0.959305	PAX8-AS1	intron_2_113993147_113995667	ENSG00000189223.15	-0.871408
intron_2_11580832_11585161	0.383074	Uterus	0.959305	GREB1	intron_2_11720958_11725287	ENSG00000196208.14	0.872247
intron_2_130143313_130144747	0.384513	Uterus	0.959305	CCDC74B	intron_2_130900886_130902320	ENSG00000152076.19	0.869611
intron_2_130342962_130343086	0.380128	Uterus	0.959305	IMP4	intron_2_131100535_131100659	ENSG00000136718.10	-0.87766
intron_2_152720004_152720533	0.386474	Uterus	0.959305	ARL6IP6	intron_2_153576518_153577047	ENSG00000177917.12	0.866029
intron_2_152720586_152732531	0.386474	Uterus	0.959305	ARL6IP6	intron_2_153577100_153589045	ENSG00000177917.12	0.866029
intron_2_160287084_160300651	0.385436	Uterus	0.959305	RBMS1	intron_2_161143595_161157162	ENSG00000153250.21	-0.867925
intron_2_172821976_172917802	0.378943	Uterus	0.959305	RAPGEF4	intron_2_173686704_173782530	ENSG00000091428.18	-0.879845
intron_2_174229451_174246715	0.385721	Uterus	0.959305	OLA1	intron_2_175094179_175111443	ENSG00000138430.16	-0.867403
intron_2_174397404_174398275	0.381574	Uterus	0.959305	SCRN3	intron_2_175262132_175263003	ENSG00000144306.15	0.875
intron_2_219496482_219496809	0.381105	Uterus	0.959305	ENSG00000286143	intron_2_220361204_220361531	ENSG00000286143.1	-0.875862
intron_2_219496482_219496809	0.381105	Uterus	0.959305	SPEGNB	intron_2_220361204_220361531	ENSG00000286095.3	-0.875862
intron_2_230170761_230171479	0.381868	Uterus	0.959305	SP110	intron_2_231035477_231036195	ENSG00000135899.20	0.874459
intron_2_230172959_230177538	0.386599	Uterus	0.959305	SP110	intron_2_231037675_231042254	ENSG00000135899.20	0.865801
intron_2_230416328_230417591	0.382435	Uterus	0.959305	SP100	intron_2_231281043_231282306	ENSG00000067066.17	-0.873418
intron_2_240605570_240606387	0.384229	Uterus	0.959305	GPR35	intron_2_241544987_241545804	ENSG00000178623.13	0.87013
intron_2_71075610_71076604	0.380045	Uterus	0.959305	NAGK	intron_2_71302740_71303734	ENSG00000124357.13	0.877814
intron_2_74328186_74334027	0.384711	Uterus	0.959305	ENSG00000264324	intron_2_74555313_74561154	ENSG00000264324.1	0.869249
intron_2_74328186_74334027	0.384711	Uterus	0.959305	SLC4A5	intron_2_74555313_74561154	ENSG00000188687.18	0.869249
intron_3_100339954_100341073	0.380597	Uterus	0.959305	NIT2	intron_3_100058798_100059917	ENSG00000114021.12	-0.876797
intron_3_10067317_10072871	0.38057	Uterus	0.959305	FANCD2	intron_3_10109001_10114555	ENSG00000144554.13	-0.876847
intron_3_127695190_127710576	0.38259	Uterus	0.959305	MGLL	intron_3_127414033_127429419	ENSG00000074416.16	-0.873134
intron_3_127695190_127721053	0.38259	Uterus	0.959305	MGLL	intron_3_127414033_127439896	ENSG00000074416.16	0.873134
intron_3_169808745_169812570	0.381574	Uterus	0.959305	LRRC34	intron_3_169526533_169530358	ENSG00000171757.17	-0.875
intron_3_179330055_179332989	0.38506	Uterus	0.959305	ZNF639	intron_3_179047843_179050777	ENSG00000121864.10	0.868612
intron_3_196868073_196885151	0.3824	Uterus	0.959305	SENP5	intron_3_196594944_196612022	ENSG00000119231.11	0.873483
intron_3_197858905_197865423	0.377875	Uterus	0.959305	LRCH3	intron_3_197585776_197592294	ENSG00000186001.14	-0.881818
intron_3_32138727_32140228	0.380323	Uterus	0.959305	GPD1L	intron_3_32180219_32181720	ENSG00000152642.11	0.877301
intron_3_42758351_42773176	0.3788	Uterus	0.959305	CCDC13	intron_3_42799843_42814668	ENSG00000244607.7	-0.880109
intron_3_46991946_46993937	0.381981	Uterus	0.959305	NBEAL2	intron_3_47033436_47035427	ENSG00000160796.18	-0.874251
intron_4_103085462_103086480	0.385164	Uterus	0.959305	BDH2	intron_4_104006619_104007637	ENSG00000164039.15	-0.868421
intron_4_109741110_109742491	0.385307	Uterus	0.959305	CFI	intron_4_110662266_110663647	ENSG00000205403.15	0.86816
intron_4_112315852_112377730	0.379832	Uterus	0.959305	ALPK1	intron_4_113237008_113298886	ENSG00000073331.18	-0.878205
intron_4_120853540_120907474	0.381574	Uterus	0.959305	PRDM5	intron_4_121774695_121828629	ENSG00000138738.11	0.875
intron_4_82979006_82984161	0.378154	Uterus	0.959305	LIN54	intron_4_83900159_83905314	ENSG00000189308.11	-0.881303
intron_4_85942273_85972036	0.381868	Uterus	0.959305	ARHGAP24	intron_4_86863426_86893189	ENSG00000138639.18	0.874459
intron_4_87374830_87382255	0.379129	Uterus	0.959305	HSD17B11	intron_4_88295982_88303407	ENSG00000198189.11	-0.879503
intron_5_113556134_113561080	0.386618	Uterus	0.959305	YTHDC2	intron_5_112891831_112896777	ENSG00000047188.16	-0.865766
intron_5_14420021_14461019	0.385394	Uterus	0.959305	TRIO	intron_5_14420130_14461128	ENSG00000038382.23	-0.868
intron_5_154050017_154052920	0.38352	Uterus	0.959305	MFAP3	intron_5_153429577_153432480	ENSG00000037749.13	-0.871429
intron_5_172234358_172283596	0.381105	Uterus	0.959305	UBTD2	intron_5_171661362_171710600	ENSG00000168246.6	-0.875862
intron_5_73555585_73557575	0.378587	Uterus	0.959305	ANKRA2	intron_5_72851410_72853400	ENSG00000164331.10	-0.880503
intron_5_81489309_81615473	0.38525	Uterus	0.959305	SSBP2	intron_5_80785128_80911292	ENSG00000145687.17	0.868263
intron_6_169634525_169636371	0.385736	Uterus	0.959305	WDR27	intron_6_170034621_170036467	ENSG00000184465.16	0.867376
intron_6_169634525_169658276	0.385736	Uterus	0.959305	ENSG00000285733	intron_6_170034621_170058372	ENSG00000285733.1	-0.867376
intron_6_169636504_169638539	0.383629	Uterus	0.959305	WDR27	intron_6_170036600_170038635	ENSG00000184465.16	0.871229
intron_6_169670693_169672255	0.379939	Uterus	0.959305	WDR27	intron_6_170070789_170072351	ENSG00000184465.16	0.878009
intron_6_3002286_3003669	0.384048	Uterus	0.959305	NQO2	intron_6_3002520_3003903	ENSG00000124588.22	-0.870461
intron_6_36146930_36179617	0.385542	Uterus	0.959305	BRPF3-AS1	intron_6_36114707_36147394	ENSG00000246982.7	0.867731
intron_6_36894603_36899426	0.386199	Uterus	0.959305	C6orf89	intron_6_36862379_36867202	ENSG00000198663.17	-0.866531
intron_6_4996420_4998716	0.386286	Uterus	0.959305	RPP40	intron_6_4996654_4998950	ENSG00000124787.14	-0.866373
intron_6_7240602_7246424	0.383449	Uterus	0.959305	RREB1	intron_6_7240835_7246657	ENSG00000124782.21	0.87156
intron_6_75634811_75640684	0.384028	Uterus	0.959305	SENP6	intron_6_76344527_76350400	ENSG00000112701.18	0.870498
intron_6_75634811_75647731	0.384028	Uterus	0.959305	SENP6	intron_6_76344527_76357447	ENSG00000112701.18	0.870498
intron_6_75663518_75666712	0.38357	Uterus	0.959305	SENP6	intron_6_76373234_76376428	ENSG00000112701.18	0.871337
intron_6_75697517_75702645	0.384784	Uterus	0.959305	SENP6	intron_6_76407233_76412361	ENSG00000112701.18	-0.869116
intron_6_75703072_75709527	0.384705	Uterus	0.959305	SENP6	intron_6_76412788_76419243	ENSG00000112701.18	0.869261
intron_6_83024038_83038416	0.379754	Uterus	0.959305	UBE3D	intron_6_83733757_83748135	ENSG00000118420.17	0.878349
intron_6_87606021_87607673	0.385228	Uterus	0.959305	ORC3	intron_6_88315739_88317391	ENSG00000135336.16	-0.868304
intron_7_100574356_100575705	0.37985	Uterus	0.959305	LRCH4	intron_7_100171979_100173328	ENSG00000077454.17	0.878173
intron_7_130041101_130049033	0.380731	Uterus	0.959305	ZC3HC1	intron_7_129680941_129688873	ENSG00000091732.17	0.87655
intron_7_141665054_141665187	0.3786	Uterus	0.959305	DENND11	intron_7_141364854_141364987	ENSG00000257093.7	-0.880478
intron_7_151075436_151075996	0.384954	Uterus	0.959305	ENSG00000244151	intron_7_150772523_150773083	ENSG00000244151.1	-0.868805
intron_7_1936897_1940088	0.386125	Uterus	0.959305	MAD1L1	intron_7_1976533_1979724	ENSG00000002822.16	0.866667
intron_7_1936897_1957629	0.386125	Uterus	0.959305	ENSG00000286192	intron_7_1976533_1997264	ENSG00000286192.1	-0.866667
intron_7_1936897_1957629	0.386125	Uterus	0.959305	MAD1L1	intron_7_1976533_1997264	ENSG00000002822.16	-0.866667
intron_7_2239707_2241975	0.378859	Uterus	0.959305	MRM2	intron_7_2279342_2281610	ENSG00000122687.19	-0.88
intron_7_22946163_22947033	0.382654	Uterus	0.959305	HYCC1	intron_7_22985782_22986652	ENSG00000122591.13	-0.873016
intron_7_22946163_22960256	0.382654	Uterus	0.959305	HYCC1	intron_7_22985782_22999875	ENSG00000122591.13	-0.873016
intron_7_42937241_42937322	0.381574	Uterus	0.959305	MRPL32	intron_7_42976840_42976921	ENSG00000106591.4	0.875
intron_7_64993414_65006541	0.38352	Uterus	0.959305	ERV3-1	intron_7_64453792_64466919	ENSG00000213462.5	-0.871429
intron_7_87181341_87182017	0.381031	Uterus	0.959305	DMTF1	intron_7_86810657_86811333	ENSG00000135164.19	0.875998
intron_7_99561973_99562368	0.382533	Uterus	0.959305	ZNF655	intron_7_99159596_99159991	ENSG00000197343.11	-0.873239
intron_7_99562494_99563188	0.378707	Uterus	0.959305	ZNF655	intron_7_99160117_99160811	ENSG00000197343.11	-0.880282
intron_7_99563266_99563863	0.378707	Uterus	0.959305	ZNF655	intron_7_99160889_99161486	ENSG00000197343.11	0.880282
intron_8_102270183_102271134	0.38057	Uterus	0.959305	UBR5	intron_8_103282411_103283362	ENSG00000104517.13	0.876847
intron_8_1876734_1880048	0.383652	Uterus	0.959305	ARHGEF10	intron_8_1824900_1828214	ENSG00000104728.16	0.871186
intron_8_1876734_1880048	0.383652	Uterus	0.959305	KBTBD11-OT1	intron_8_1824900_1828214	ENSG00000283239.1	0.871186
intron_8_1876734_1882635	0.383652	Uterus	0.959305	ARHGEF10	intron_8_1824900_1830801	ENSG00000104728.16	0.871186
intron_8_19601865_19601992	0.378759	Uterus	0.959305	CSGALNACT1	intron_8_19459376_19459503	ENSG00000147408.16	0.880184
intron_8_23294864_23295967	0.378429	Uterus	0.959305	R3HCC1	intron_8_23152377_23153480	ENSG00000104679.12	-0.880795
intron_8_26293740_26338890	0.380435	Uterus	0.959305	PPP2R2A	intron_8_26151256_26196406	ENSG00000221914.11	0.877095
intron_8_27444271_27445794	0.38057	Uterus	0.959305	PTK2B	intron_8_27301788_27303311	ENSG00000120899.18	0.876847
intron_8_31125000_31132365	0.379649	Uterus	0.959305	WRN	intron_8_30982516_30989881	ENSG00000165392.11	0.878542
intron_8_42309025_42314322	0.386501	Uterus	0.959305	IKBKB	intron_8_42166543_42171840	ENSG00000104365.16	0.865979
intron_8_56966352_56967110	0.381841	Uterus	0.959305	BPNT2	intron_8_57878911_57879669	ENSG00000104331.9	0.87451
intron_8_56966352_56978050	0.381841	Uterus	0.959305	BPNT2	intron_8_57878911_57890609	ENSG00000104331.9	-0.87451
intron_8_94531085_94534839	0.381105	Uterus	0.959305	VIRMA	intron_8_95543313_95547067	ENSG00000164944.12	0.875862
intron_9_127734564_127735120	0.386556	Uterus	0.959305	TOR2A	intron_9_130496843_130497399	ENSG00000160404.18	-0.865881
intron_9_130054073_130075636	0.379156	Uterus	0.959305	GPR107	intron_9_132816352_132837915	ENSG00000148358.20	-0.879452
intron_9_130424913_130425009	0.382166	Uterus	0.959305	HMCN2	intron_9_133300300_133300396	ENSG00000148357.18	-0.873913
intron_9_130425130_130425687	0.382166	Uterus	0.959305	HMCN2	intron_9_133300517_133301074	ENSG00000148357.18	0.873913
intron_9_133043926_133050783	0.38062	Uterus	0.959305	GTF3C5	intron_9_135919313_135926170	ENSG00000148308.18	0.876755
intron_9_136223853_136224007	0.379796	Uterus	0.959305	QSOX2	intron_9_139115699_139115853	ENSG00000165661.18	0.878272
intron_9_7798637_7799461	0.38388	Uterus	0.959305	DMAC1	intron_9_7798637_7799461	ENSG00000137038.8	0.870769
intron_10_29415412_29458274	0.380629	Pancreas	0.959313	SVIL-AS1	intron_10_29704341_29747203	ENSG00000291093.1	0.876738
intron_11_71474526_71478395	0.380531	Pancreas	0.959313	NADSYN1	intron_11_71185572_71189441	ENSG00000172890.13	0.876918
intron_14_35690003_35721688	0.380382	Pancreas	0.959313	RALGAPA1	intron_14_36159209_36190894	ENSG00000174373.17	0.877193
intron_19_49583304_49583542	0.380337	Pancreas	0.959313	PRRG2	intron_19_50086561_50086799	ENSG00000126460.11	-0.877276
intron_20_35176446_35176698	0.380577	Pancreas	0.959313	PROCR	intron_20_33764249_33764501	ENSG00000101000.6	-0.876834
intron_3_100339954_100341073	0.380597	Pancreas	0.959313	NIT2	intron_3_100058798_100059917	ENSG00000114021.12	-0.876797
intron_3_32138727_32140228	0.380323	Pancreas	0.959313	GPD1L	intron_3_32180219_32181720	ENSG00000152642.11	-0.877301
intron_7_780144_785517	0.380643	Pancreas	0.959313	DNAAF5	intron_7_819781_825154	ENSG00000164818.16	0.876712
intron_8_26293740_26338890	0.380435	Pancreas	0.959313	PPP2R2A	intron_8_26151256_26196406	ENSG00000221914.11	0.877095
intron_8_27444271_27445794	0.38057	Pancreas	0.959313	PTK2B	intron_8_27301788_27303311	ENSG00000120899.18	-0.876847
intron_9_133043926_133050783	0.38062	Pancreas	0.959313	GTF3C5	intron_9_135919313_135926170	ENSG00000148308.18	0.876755
intron_1_45600457_45602255	0.424967	Ovary	0.959313	NASP	intron_1_46066129_46067927	ENSG00000132780.17	0.797834
intron_5_95509687_95513571	0.424945	Ovary	0.959313	SKIC3	intron_5_94845391_94849275	ENSG00000198677.13	-0.797872
intron_1_227143024_227145489	0.368677	Artery_Coronary	0.959316	CDC42BPA	intron_1_227330725_227333190	ENSG00000143776.20	-0.898955
intron_2_130342935_130343086	0.368687	Artery_Coronary	0.959316	IMP4	intron_2_131100508_131100659	ENSG00000136718.10	0.898936
intron_2_130342962_130343086	0.368687	Artery_Coronary	0.959316	IMP4	intron_2_131100535_131100659	ENSG00000136718.10	-0.898936
intron_3_126159566_126160853	0.368555	Artery_Coronary	0.959316	ALDH1L1	intron_3_125878409_125879696	ENSG00000144908.14	-0.899183
intron_8_6455252_6477594	0.368632	Artery_Coronary	0.959316	MCPH1	intron_8_6312773_6335115	ENSG00000147316.15	-0.899038
intron_9_72872016_72872109	0.36859	Artery_Coronary	0.959316	LINC01474	intron_9_75486932_75487025	ENSG00000236849.6	-0.899118
intron_19_45354851_45355665	0.372555	Nerve_Tibial	0.95932	ERCC2	intron_19_45858109_45858923	ENSG00000104884.17	0.891697
intron_5_128024298_128061144	0.372543	Nerve_Tibial	0.95932	SLC12A2-DT	intron_5_127359990_127396836	ENSG00000245937.10	0.89172
intron_15_67519102_67521519	0.406577	Adipose_Visceral_Omentum	0.959322	IQCH-AS1	intron_15_67811440_67813857	ENSG00000259673.6	0.829932
intron_16_1309773_1312347	0.406539	Adipose_Visceral_Omentum	0.959322	UBE2I	intron_16_1359774_1362348	ENSG00000103275.21	0.83
intron_16_1310253_1314020	0.406539	Adipose_Visceral_Omentum	0.959322	UBE2I	intron_16_1360254_1364021	ENSG00000103275.21	0.83
intron_19_32918339_32923439	0.406478	Adipose_Visceral_Omentum	0.959322	CEP89	intron_19_33409245_33414345	ENSG00000121289.18	0.830108
intron_19_49792064_49792991	0.362795	Artery_Aorta	0.959323	AP2A1	intron_19_50295321_50296248	ENSG00000196961.13	-0.910053
intron_4_186167096_186167184	0.362839	Artery_Aorta	0.959323	FAM149A	intron_4_187088250_187088338	ENSG00000109794.14	0.909968
intron_4_186167262_186171914	0.362839	Artery_Aorta	0.959323	FAM149A	intron_4_187088416_187093068	ENSG00000109794.14	0.909968
intron_2_55180712_55206270	0.449381	Testis	0.959324	CLHC1	intron_2_55407848_55433406	ENSG00000162994.16	-0.756447
intron_4_13460828_13474318	0.449403	Testis	0.959324	RAB28	intron_4_13462452_13475942	ENSG00000157869.16	0.75641
intron_4_75812375_75813206	0.449403	Testis	0.959324	USO1	intron_4_76733528_76734359	ENSG00000138768.15	-0.75641
intron_10_109893075_109894016	0.361306	Vagina	0.959325	XPNPEP1	intron_10_111652833_111653774	ENSG00000108039.18	-0.91288
intron_11_3828206_3840894	0.360932	Vagina	0.959325	RHOG	intron_11_3849436_3862124	ENSG00000177105.10	0.91359
intron_11_67299888_67299993	0.360468	Vagina	0.959325	ANKRD13D	intron_11_67067359_67067464	ENSG00000172932.16	0.914474
intron_14_50312389_50321483	0.360825	Vagina	0.959325	DMAC2L	intron_14_50779107_50788201	ENSG00000125375.18	0.913794
intron_15_57282598_57286157	0.360728	Vagina	0.959325	TCF12	intron_15_57574796_57578355	ENSG00000140262.18	-0.913979
intron_17_48113401_48118704	0.36122	Vagina	0.959325	SNX11	intron_17_46190763_46196066	ENSG00000002919.15	-0.913043
intron_17_81097696_81099928	0.360898	Vagina	0.959325	BAIAP2	intron_17_79071496_79073728	ENSG00000175866.16	0.913655
intron_19_16129604_16132212	0.360567	Vagina	0.959325	RAB8A	intron_19_16240414_16243022	ENSG00000167461.12	0.914286
intron_19_45827918_45828970	0.36122	Vagina	0.959325	SYMPK	intron_19_46331176_46332228	ENSG00000125755.19	-0.913043
intron_19_58415646_58416811	0.36122	Vagina	0.959325	ZNF584	intron_19_58927013_58928178	ENSG00000171574.19	-0.913043
intron_1_45620433_45620528	0.360766	Vagina	0.959325	CCDC17	intron_1_46086105_46086200	ENSG00000159588.15	0.913907
intron_1_45620433_45620723	0.360766	Vagina	0.959325	CCDC17	intron_1_46086105_46086395	ENSG00000159588.15	-0.913907
intron_20_25489985_25491351	0.361337	Vagina	0.959325	NINL	intron_20_25470621_25471987	ENSG00000101004.16	0.912821
intron_20_4186832_4187270	0.360659	Vagina	0.959325	SMOX	intron_20_4167479_4167917	ENSG00000088826.18	0.91411
intron_22_30426844_30427171	0.361088	Vagina	0.959325	ENSG00000249590	intron_22_30822832_30823158	ENSG00000249590.7	-0.913295
intron_22_30426844_30427171	0.361088	Vagina	0.959325	MTFP1	intron_22_30822832_30823158	ENSG00000242114.6	-0.913295
intron_4_153712576_153715529	0.360937	Vagina	0.959325	RNF175	intron_4_154633728_154636681	ENSG00000145428.15	0.91358
intron_4_75981545_75981933	0.36122	Vagina	0.959325	SDAD1	intron_4_76902698_76903086	ENSG00000198301.12	-0.913043
intron_4_8008197_8009050	0.361315	Vagina	0.959325	ABLIM2	intron_4_8009924_8010777	ENSG00000163995.21	0.912863
intron_4_8008200_8009050	0.361315	Vagina	0.959325	ABLIM2	intron_4_8009927_8010777	ENSG00000163995.21	-0.912863
intron_7_67320336_67330263	0.361067	Vagina	0.959325	STAG3L4	intron_7_66785323_66795250	ENSG00000291153.1	0.913333
intron_7_73683804_73686636	0.360891	Vagina	0.959325	BUD23	intron_7_73098134_73100966	ENSG00000071462.13	-0.913669
intron_9_104816345_104817332	0.360511	Vagina	0.959325	ABCA1	intron_9_107578626_107579613	ENSG00000165029.17	0.914392
intron_9_77382087_77382279	0.361306	Vagina	0.959325	VPS13A	intron_9_79997003_79997195	ENSG00000197969.14	-0.912879
intron_9_96514949_96515649	0.360772	Vagina	0.959325	CDC14B	intron_9_99277231_99277931	ENSG00000081377.17	-0.913894
intron_1_114741673_114749821	0.396057	Esophagus_Gastroesophageal_Junction	0.959326	CSDE1	intron_1_115284294_115292442	ENSG00000009307.17	0.848684
intron_10_80408643_80420466	0.371301	Brain_Frontal_Cortex_BA9	0.959337	PRXL2A	intron_10_82168399_82180222	ENSG00000122378.14	-0.89404
intron_11_74851203_74851989	0.371479	Brain_Frontal_Cortex_BA9	0.959337	XRRA1	intron_11_74562248_74563034	ENSG00000166435.17	0.893707
intron_12_101680529_101685582	0.372158	Brain_Frontal_Cortex_BA9	0.959337	MYBPC1	intron_12_102074307_102079360	ENSG00000196091.15	0.892438
intron_12_101682662_101684382	0.372158	Brain_Frontal_Cortex_BA9	0.959337	MYBPC1	intron_12_102076440_102078160	ENSG00000196091.15	-0.892438
intron_12_132696046_132701250	0.371317	Brain_Frontal_Cortex_BA9	0.959337	PXMP2	intron_12_133272632_133277836	ENSG00000176894.10	0.894009
intron_14_24441795_24442178	0.370818	Brain_Frontal_Cortex_BA9	0.959337	SDR39U1	intron_14_24911001_24911384	ENSG00000100445.18	-0.894942
intron_15_71183216_71185425	0.370928	Brain_Frontal_Cortex_BA9	0.959337	THSD4-AS1	intron_15_71475555_71477764	ENSG00000259964.7	0.894737
intron_16_28826390_28826862	0.372347	Brain_Frontal_Cortex_BA9	0.959337	ATXN2L	intron_16_28837711_28838183	ENSG00000168488.19	-0.892086
intron_16_28826986_28829401	0.372347	Brain_Frontal_Cortex_BA9	0.959337	ATXN2L	intron_16_28838307_28840722	ENSG00000168488.19	0.892086
intron_17_41896649_41897749	0.371287	Brain_Frontal_Cortex_BA9	0.959337	ACLY	intron_17_40052902_40054002	ENSG00000131473.17	0.894065
intron_17_48107838_48110708	0.371103	Brain_Frontal_Cortex_BA9	0.959337	SNX11	intron_17_46185200_46188070	ENSG00000002919.15	0.89441
intron_19_1063863_1064161	0.371934	Brain_Frontal_Cortex_BA9	0.959337	ABCA7	intron_19_1063862_1064160	ENSG00000064687.13	0.892857
intron_19_1254478_1254902	0.371323	Brain_Frontal_Cortex_BA9	0.959337	MIDN	intron_19_1254477_1254901	ENSG00000167470.14	-0.893997
intron_19_45040311_45052071	0.372176	Brain_Frontal_Cortex_BA9	0.959337	CLASRP	intron_19_45543569_45555329	ENSG00000104859.15	-0.892405
intron_19_48714045_48714366	0.371845	Brain_Frontal_Cortex_BA9	0.959337	MAMSTR	intron_19_49217302_49217623	ENSG00000176909.12	0.893023
intron_19_48714560_48714806	0.371845	Brain_Frontal_Cortex_BA9	0.959337	MAMSTR	intron_19_49217817_49218063	ENSG00000176909.12	0.893023
intron_19_58409165_58409941	0.372068	Brain_Frontal_Cortex_BA9	0.959337	ZNF584	intron_19_58920532_58921308	ENSG00000171574.19	0.892606
intron_1_111119959_111120516	0.371161	Brain_Frontal_Cortex_BA9	0.959337	DRAM2	intron_1_111662581_111663138	ENSG00000156171.15	-0.8943
intron_1_111120693_111122616	0.371161	Brain_Frontal_Cortex_BA9	0.959337	DRAM2	intron_1_111663315_111665238	ENSG00000156171.15	-0.8943
intron_1_156404601_156414654	0.371679	Brain_Frontal_Cortex_BA9	0.959337	MIR9-1HG	intron_1_156374393_156384446	ENSG00000125462.20	0.893333
intron_1_16951122_16953302	0.371776	Brain_Frontal_Cortex_BA9	0.959337	CROCC	intron_1_17277617_17279797	ENSG00000058453.17	0.893151
intron_20_44887742_44901531	0.372277	Brain_Frontal_Cortex_BA9	0.959337	YWHAB	intron_20_43516383_43530172	ENSG00000166913.13	-0.892216
intron_21_39347478_39348292	0.37235	Brain_Frontal_Cortex_BA9	0.959337	HMGN1	intron_21_40719404_40720218	ENSG00000205581.11	-0.89208
intron_22_23683867_23686838	0.371075	Brain_Frontal_Cortex_BA9	0.959337	GUSBP11	intron_22_24026054_24029025	ENSG00000228315.12	-0.894461
intron_22_24893613_24895223	0.371387	Brain_Frontal_Cortex_BA9	0.959337	SGSM1	intron_22_25289580_25291190	ENSG00000167037.19	-0.893878
intron_22_43608600_43615826	0.371567	Brain_Frontal_Cortex_BA9	0.959337	EFCAB6	intron_22_44004480_44011706	ENSG00000186976.15	0.893542
intron_2_215393203_215394528	0.371103	Brain_Frontal_Cortex_BA9	0.959337	FN1	intron_2_216257926_216259251	ENSG00000115414.21	-0.89441
intron_2_44318389_44319006	0.371934	Brain_Frontal_Cortex_BA9	0.959337	PREPL	intron_2_44545528_44546145	ENSG00000138078.16	-0.892857
intron_3_169782643_169783477	0.371799	Brain_Frontal_Cortex_BA9	0.959337	MYNN	intron_3_169500431_169501265	ENSG00000085274.16	0.893108
intron_3_197697049_197700613	0.372284	Brain_Frontal_Cortex_BA9	0.959337	RUBCN	intron_3_197423920_197427484	ENSG00000145016.17	-0.892203
intron_3_56618212_56619271	0.372228	Brain_Frontal_Cortex_BA9	0.959337	CCDC66	intron_3_56652240_56653299	ENSG00000180376.17	0.892308
intron_4_3037511_3038376	0.370928	Brain_Frontal_Cortex_BA9	0.959337	GRK4	intron_4_3039238_3040103	ENSG00000125388.20	-0.894737
intron_4_3038513_3040572	0.370928	Brain_Frontal_Cortex_BA9	0.959337	GRK4	intron_4_3040240_3042299	ENSG00000125388.20	-0.894737
intron_5_151056957_151060318	0.372181	Brain_Frontal_Cortex_BA9	0.959337	TNIP1	intron_5_150436518_150439879	ENSG00000145901.16	-0.892396
intron_5_36255590_36256941	0.371527	Brain_Frontal_Cortex_BA9	0.959337	RANBP3L	intron_5_36255692_36257043	ENSG00000164188.9	0.893617
intron_6_26443659_26443957	0.372264	Brain_Frontal_Cortex_BA9	0.959337	BTN3A3	intron_6_26443887_26444185	ENSG00000111801.16	-0.892241
intron_7_30584808_30585330	0.371065	Brain_Frontal_Cortex_BA9	0.959337	GARS1-DT	intron_7_30624424_30624946	ENSG00000196295.13	0.89448
intron_7_45728313_45728832	0.371642	Brain_Frontal_Cortex_BA9	0.959337	ENSG00000291207	intron_7_45767912_45768431	ENSG00000291207.1	-0.893401
intron_8_91063746_91069579	0.372282	Brain_Frontal_Cortex_BA9	0.959337	OTUD6B-AS1	intron_8_92075974_92081807	ENSG00000253738.3	-0.892206
intron_9_36249397_36258321	0.371763	Brain_Frontal_Cortex_BA9	0.959337	GNE	intron_9_36249394_36258318	ENSG00000159921.20	-0.893175
intron_19_57928047_57930428	0.377784	Skin_Sun_Exposed_Lower_leg	0.959344	ZNF418	intron_19_58439415_58441796	ENSG00000196724.13	0.881988
intron_1_64869474_64873370	0.377784	Skin_Sun_Exposed_Lower_leg	0.959344	JAK1	intron_1_65335157_65339053	ENSG00000162434.14	-0.881988
intron_4_15630791_15636494	0.377807	Skin_Sun_Exposed_Lower_leg	0.959344	FBXL5	intron_4_15632414_15638117	ENSG00000118564.15	-0.881944
intron_11_47736740_47743953	0.361379	Vagina	0.959345	FNBP4	intron_11_47758292_47765505	ENSG00000109920.13	-0.912741
intron_12_113428459_113429160	0.472737	Brain_Cerebellum	0.959347	SDSL	intron_12_113866264_113866965	ENSG00000139410.15	-0.718033
intron_12_120630496_120641463	0.472683	Brain_Cerebellum	0.959347	CABP1-DT	intron_12_121068299_121079266	ENSG00000256008.3	-0.718121
intron_16_70360894_70361418	0.472575	Brain_Cerebellum	0.959347	DDX19A	intron_16_70394797_70395321	ENSG00000168872.17	0.718296
intron_17_47838696_47838791	0.472737	Brain_Cerebellum	0.959347	SCRN2	intron_17_45916062_45916157	ENSG00000141295.14	-0.718033
intron_7_55964701_55978126	0.472531	Brain_Cerebellum	0.959347	NIPSNAP2	intron_7_56032394_56045819	ENSG00000146729.10	-0.718367
intron_8_22498112_22511086	0.472739	Brain_Cerebellum	0.959347	PPP3CC	intron_8_22355625_22368599	ENSG00000120910.15	-0.71803
intron_8_48008470_48043033	0.472737	Brain_Cerebellum	0.959347	UBE2V2	intron_8_48921030_48955593	ENSG00000169139.12	0.718033
intron_9_136367257_136367637	0.472789	Brain_Cerebellum	0.959347	CARD9	intron_9_139261709_139262089	ENSG00000187796.16	0.717949
intron_9_136367257_136367637	0.472789	Brain_Cerebellum	0.959347	ENSG00000289701	intron_9_139261709_139262089	ENSG00000289701.1	0.717949
intron_9_136367257_136367754	0.472789	Brain_Cerebellum	0.959347	CARD9	intron_9_139261709_139262206	ENSG00000187796.16	-0.717949
intron_22_42577959_42580217	0.406618	Adipose_Visceral_Omentum	0.959349	RRP7BP	intron_22_42973965_42976223	ENSG00000291035.1	-0.82986
intron_1_31365939_31367393	0.425735	Lung	0.959355	FABP3	intron_1_31838786_31840240	ENSG00000121769.8	-0.796512
intron_11_8128354_8137378	0.377992	Skin_Sun_Exposed_Lower_leg	0.959358	RIC3	intron_11_8149901_8158925	ENSG00000166405.16	-0.881602
intron_13_72781356_72781605	0.377875	Skin_Sun_Exposed_Lower_leg	0.959358	DIS3	intron_13_73355494_73355743	ENSG00000083520.15	0.881818
intron_14_76763130_76769963	0.378038	Skin_Sun_Exposed_Lower_leg	0.959358	VASH1	intron_14_77229473_77236306	ENSG00000071246.11	-0.881517
intron_17_21198840_21210936	0.377916	Skin_Sun_Exposed_Lower_leg	0.959358	TMEM11	intron_17_21102153_21114249	ENSG00000178307.10	0.881743
intron_17_82023863_82024278	0.378005	Skin_Sun_Exposed_Lower_leg	0.959358	LRRC45	intron_17_79981739_79982154	ENSG00000169683.8	0.881579
intron_17_82024339_82024693	0.378005	Skin_Sun_Exposed_Lower_leg	0.959358	LRRC45	intron_17_79982215_79982569	ENSG00000169683.8	-0.881579
intron_19_50009385_50016024	0.378169	Skin_Sun_Exposed_Lower_leg	0.959358	VRK3	intron_19_50512642_50519281	ENSG00000105053.11	0.881275
intron_1_20483719_20484367	0.378089	Skin_Sun_Exposed_Lower_leg	0.959358	CAMK2N1	intron_1_20810212_20810860	ENSG00000162545.6	0.881423
intron_1_20483719_20485214	0.378089	Skin_Sun_Exposed_Lower_leg	0.959358	CAMK2N1	intron_1_20810212_20811707	ENSG00000162545.6	-0.881423
intron_4_82979006_82984161	0.378154	Skin_Sun_Exposed_Lower_leg	0.959358	LIN54	intron_4_83900159_83905314	ENSG00000189308.11	-0.881303
intron_5_14745962_14749172	0.378183	Skin_Sun_Exposed_Lower_leg	0.959358	ANKH	intron_5_14746071_14749281	ENSG00000154122.14	-0.88125
intron_9_69471695_69476048	0.377875	Skin_Sun_Exposed_Lower_leg	0.959358	APBA1	intron_9_72086611_72090964	ENSG00000107282.9	-0.881818
intron_10_102424792_102425115	0.44741	Colon_Sigmoid	0.959358	CUEDC2	intron_10_104184549_104184872	ENSG00000107874.11	-0.75974
intron_10_28535757_28583399	0.447476	Colon_Sigmoid	0.959358	WAC	intron_10_28824686_28872328	ENSG00000095787.26	0.75963
intron_11_5596181_5603246	0.447778	Colon_Sigmoid	0.959358	TRIM6	intron_11_5617411_5624476	ENSG00000121236.21	0.759124
intron_11_5596914_5603246	0.447778	Colon_Sigmoid	0.959358	TRIM6-TRIM34	intron_11_5618144_5624476	ENSG00000258588.3	-0.759124
intron_11_5596914_5603246	0.447778	Colon_Sigmoid	0.959358	TRIM6	intron_11_5618144_5624476	ENSG00000121236.21	-0.759124
intron_11_60378664_60383129	0.448187	Colon_Sigmoid	0.959358	MS4A7	intron_11_60146137_60150602	ENSG00000166927.13	0.758441
intron_11_66002570_66003235	0.446735	Colon_Sigmoid	0.959358	BANF1	intron_11_65770041_65770706	ENSG00000175334.8	-0.76087
intron_12_120574537_120575631	0.447255	Colon_Sigmoid	0.959358	RNF10	intron_12_121012340_121013434	ENSG00000022840.17	0.76
intron_12_95256622_95257150	0.447755	Colon_Sigmoid	0.959358	VEZT	intron_12_95650398_95650926	ENSG00000028203.19	0.759162
intron_14_105220127_105221648	0.44741	Colon_Sigmoid	0.959358	BRF1	intron_14_105686464_105687985	ENSG00000185024.18	-0.75974
intron_14_105220130_105221648	0.44741	Colon_Sigmoid	0.959358	BRF1	intron_14_105686467_105687985	ENSG00000185024.18	0.75974
intron_14_39151839_39154211	0.447837	Colon_Sigmoid	0.959358	TRAPPC6B	intron_14_39621043_39623415	ENSG00000182400.15	-0.759025
intron_14_88485842_88496413	0.447445	Colon_Sigmoid	0.959358	PTPN21	intron_14_88952186_88962757	ENSG00000070778.13	-0.759681
intron_14_92007852_92010986	0.448079	Colon_Sigmoid	0.959358	TRIP11	intron_14_92474196_92477330	ENSG00000100815.12	-0.758621
intron_16_67186884_67187021	0.447255	Colon_Sigmoid	0.959358	EXOC3L1	intron_16_67220787_67220924	ENSG00000179044.16	0.76
intron_17_81446830_81447036	0.446964	Colon_Sigmoid	0.959358	BAHCC1	intron_17_79413856_79414062	ENSG00000266074.11	0.760487
intron_19_1058059_1058146	0.447574	Colon_Sigmoid	0.959358	ABCA7	intron_19_1058058_1058145	ENSG00000064687.13	0.759466
intron_19_2827743_2832303	0.447255	Colon_Sigmoid	0.959358	ZNF554	intron_19_2827741_2832301	ENSG00000172006.12	-0.76
intron_1_109106659_109107007	0.448028	Colon_Sigmoid	0.959358	CFAP276	intron_1_109649281_109649629	ENSG00000179902.13	0.758706
intron_1_151242567_151246920	0.447863	Colon_Sigmoid	0.959358	PIP5K1A	intron_1_151215043_151219396	ENSG00000143398.20	-0.758982
intron_1_168191500_168196547	0.448179	Colon_Sigmoid	0.959358	TIPRL	intron_1_168160738_168165785	ENSG00000143155.13	0.758454
intron_1_32627544_32634768	0.447673	Colon_Sigmoid	0.959358	ZBTB8OS	intron_1_33093145_33100369	ENSG00000176261.16	0.7593
intron_1_32662337_32668225	0.447436	Colon_Sigmoid	0.959358	RBBP4	intron_1_33127938_33133826	ENSG00000162521.19	0.759696
intron_1_54216344_54225125	0.448306	Colon_Sigmoid	0.959358	MRPL37	intron_1_54682017_54690798	ENSG00000116221.15	0.758242
intron_20_35710420_35713019	0.447765	Colon_Sigmoid	0.959358	RBM39	intron_20_34298342_34300941	ENSG00000131051.24	0.759146
intron_20_3671345_3671419	0.447959	Colon_Sigmoid	0.959358	ADAM33	intron_20_3651992_3652066	ENSG00000149451.19	-0.758823
intron_20_3693131_3693447	0.446721	Colon_Sigmoid	0.959358	SIGLEC1	intron_20_3673778_3674094	ENSG00000088827.14	-0.760892
intron_20_62963680_62964228	0.447081	Colon_Sigmoid	0.959358	SLC17A9	intron_20_61595032_61595580	ENSG00000101194.18	-0.760291
intron_2_168140390_168140649	0.447152	Colon_Sigmoid	0.959358	STK39	intron_2_168996900_168997159	ENSG00000198648.12	-0.760171
intron_2_241350203_241351943	0.4469	Colon_Sigmoid	0.959358	SEPTIN2	intron_2_242289618_242291358	ENSG00000168385.18	-0.760593
intron_2_241350203_241351967	0.4469	Colon_Sigmoid	0.959358	SEPTIN2	intron_2_242289618_242291382	ENSG00000168385.18	0.760593
intron_2_27231580_27231980	0.447146	Colon_Sigmoid	0.959358	CAD	intron_2_27454448_27454848	ENSG00000084774.14	0.760181
intron_2_48510113_48511340	0.447255	Colon_Sigmoid	0.959358	PPP1R21	intron_2_48737252_48738479	ENSG00000162869.16	0.76
intron_2_64100499_64104701	0.446846	Colon_Sigmoid	0.959358	PELI1	intron_2_64327633_64331835	ENSG00000197329.12	0.760684
intron_2_85596931_85597104	0.447198	Colon_Sigmoid	0.959358	RNF181	intron_2_85824054_85824227	ENSG00000168894.10	0.760095
intron_3_141231911_141260123	0.446918	Colon_Sigmoid	0.959358	PXYLP1	intron_3_140950753_140978965	ENSG00000155893.13	-0.760563
intron_3_185614740_185619299	0.447362	Colon_Sigmoid	0.959358	SENP2	intron_3_185332528_185337087	ENSG00000163904.13	-0.759821
intron_3_196270541_196287532	0.447261	Colon_Sigmoid	0.959358	PCYT1A	intron_3_195997412_196014403	ENSG00000161217.12	-0.759989
intron_4_948615_950421	0.446918	Colon_Sigmoid	0.959358	TMEM175	intron_4_942403_944209	ENSG00000127419.17	0.760563
intron_5_6625669_6632599	0.447354	Colon_Sigmoid	0.959358	NSUN2	intron_5_6625782_6632712	ENSG00000037474.15	0.759834
intron_6_161108859_161109755	0.447718	Colon_Sigmoid	0.959358	MAP3K4	intron_6_161529891_161530787	ENSG00000085511.20	0.759225
intron_6_161109041_161109755	0.447718	Colon_Sigmoid	0.959358	MAP3K4	intron_6_161530073_161530787	ENSG00000085511.20	-0.759225
intron_6_46631070_46636389	0.446794	Colon_Sigmoid	0.959358	CYP39A1	intron_6_46598807_46604126	ENSG00000146233.8	-0.76077
intron_6_8417494_8418744	0.448019	Colon_Sigmoid	0.959358	SLC35B3	intron_6_8417727_8418977	ENSG00000124786.12	0.758721
intron_7_139028960_139034543	0.447778	Colon_Sigmoid	0.959358	ZC3HAV1L	intron_7_138713706_138719289	ENSG00000146858.8	0.759124
intron_8_129970995_130016370	0.448284	Colon_Sigmoid	0.959358	CYRIB	intron_8_130983241_131028616	ENSG00000153310.22	0.758278
intron_8_61584029_61618978	0.448306	Colon_Sigmoid	0.959358	ASPH	intron_8_62496588_62531537	ENSG00000198363.18	0.758242
intron_9_123125673_123128214	0.448306	Colon_Sigmoid	0.959358	STRBP	intron_9_125887952_125890493	ENSG00000165209.19	0.758242
intron_9_128185776_128190329	0.448128	Colon_Sigmoid	0.959358	CIZ1	intron_9_130948055_130952608	ENSG00000148337.22	-0.75854
intron_9_32989895_33025000	0.448079	Colon_Sigmoid	0.959358	APTX	intron_9_32989893_33024998	ENSG00000137074.20	-0.758621
intron_9_92403482_92404496	0.448035	Colon_Sigmoid	0.959358	OGN	intron_9_95165764_95166778	ENSG00000106809.11	0.758696
intron_17_34940621_34942484	0.461479	smultixcan	0.95936	CCT6B	intron_17_33267640_33269503	ENSG00000132141.14	0.736413
intron_10_70547446_70564364	0.397154	Brain_Substantia_nigra	0.959361	PALD1	intron_10_72307202_72324120	ENSG00000107719.10	-0.846715
intron_16_71880023_71883211	0.397154	Brain_Substantia_nigra	0.959361	ZNF821	intron_16_71913926_71917114	ENSG00000102984.15	0.846715
intron_19_17211786_17211895	0.397257	Brain_Substantia_nigra	0.959361	MYO9B	intron_19_17322595_17322704	ENSG00000099331.14	-0.846531
intron_19_49355206_49355303	0.397255	Brain_Substantia_nigra	0.959361	TEAD2	intron_19_49858463_49858560	ENSG00000074219.14	0.846535
intron_19_7395247_7440189	0.397091	Brain_Substantia_nigra	0.959361	ARHGEF18	intron_19_7460133_7505075	ENSG00000104880.19	-0.846827
intron_20_35124034_35126251	0.406367	Brain_Cortex	0.959366	EDEM2	intron_20_33711837_33714054	ENSG00000088298.13	-0.830303
intron_19_40047470_40048670	0.368736	Artery_Coronary	0.959366	ZNF780B	intron_19_40553377_40554577	ENSG00000128000.17	0.898844
intron_14_36300823_36311573	0.425783	Lung	0.959369	MBIP	intron_14_36770029_36780779	ENSG00000151332.20	0.796429
intron_22_29341760_29342285	0.425795	Lung	0.959369	AP1B1	intron_22_29737749_29738274	ENSG00000100280.17	-0.796407
intron_10_98410958_98411175	0.444654	Prostate	0.959373	PYROXD2	intron_10_100170715_100170932	ENSG00000119943.13	0.764357
intron_11_212511_212597	0.444548	Prostate	0.959373	RIC8A	intron_11_212511_212597	ENSG00000177963.15	-0.764537
intron_12_103980072_103980893	0.444285	Prostate	0.959373	TDG	intron_12_104373850_104374671	ENSG00000139372.15	-0.764977
intron_12_79798584_79805592	0.44463	Prostate	0.959373	PPP1R12A	intron_12_80192364_80199372	ENSG00000058272.19	-0.764398
intron_14_39118599_39122430	0.44467	Prostate	0.959373	GEMIN2	intron_14_39587803_39591634	ENSG00000092208.19	0.764331
intron_16_67187138_67187225	0.444181	Prostate	0.959373	EXOC3L1	intron_16_67221041_67221128	ENSG00000179044.16	-0.765152
intron_17_1513979_1515888	0.444331	Prostate	0.959373	INPP5K	intron_17_1417273_1419182	ENSG00000132376.20	0.764901
intron_17_1513979_1516456	0.444331	Prostate	0.959373	INPP5K	intron_17_1417273_1419750	ENSG00000132376.20	-0.764901
intron_17_2372488_2372953	0.44467	Prostate	0.959373	SGSM2	intron_17_2275782_2276247	ENSG00000141258.13	-0.764331
intron_17_2373081_2373331	0.44467	Prostate	0.959373	SGSM2	intron_17_2276375_2276625	ENSG00000141258.13	0.764331
intron_17_27601401_27603834	0.444574	Prostate	0.959373	KSR1	intron_17_25928427_25930860	ENSG00000141068.15	-0.764493
intron_19_49811467_49811631	0.444658	Prostate	0.959373	FUZ	intron_19_50314724_50314888	ENSG00000010361.14	0.76435
intron_19_49811491_49811631	0.444658	Prostate	0.959373	FUZ	intron_19_50314748_50314888	ENSG00000010361.14	-0.76435
intron_1_84656005_84656348	0.44456	Prostate	0.959373	SSX2IP	intron_1_85121688_85122031	ENSG00000117155.17	-0.764516
intron_20_63873816_63882719	0.444169	Prostate	0.959373	ENSG00000290226	intron_20_62505169_62514072	ENSG00000290226.1	-0.765172
intron_20_63873816_63882719	0.444169	Prostate	0.959373	TPD52L2	intron_20_62505169_62514072	ENSG00000101150.18	-0.765172
intron_3_185658409_185675296	0.444683	Prostate	0.959373	IGF2BP2	intron_3_185376197_185393084	ENSG00000073792.16	0.76431
intron_8_109527020_109530080	0.444697	Prostate	0.959373	PKHD1L1	intron_8_110539249_110542309	ENSG00000205038.12	0.764286
intron_22_19432607_19433265	0.453805	Whole_Blood	0.959373	MRPL40	intron_22_19420130_19420788	ENSG00000185608.9	0.749087
intron_7_48099787_48101824	0.453849	Whole_Blood	0.959373	UPP1	intron_7_48139384_48141421	ENSG00000183696.14	-0.749014
intron_10_99880361_99884011	0.39981	Stomach	0.959374	DNMBP	intron_10_101640118_101643768	ENSG00000107554.17	0.841961
intron_1_1616614_1623389	0.396109	Esophagus_Gastroesophageal_Junction	0.959379	MIB2	intron_1_1551994_1558769	ENSG00000197530.13	-0.848592
intron_10_91942568_91951403	0.426253	Lung	0.95938	BTAF1	intron_10_93702325_93711160	ENSG00000095564.15	0.79562
intron_11_87306005_87309505	0.425828	Lung	0.95938	TMEM135	intron_11_87017047_87020547	ENSG00000166575.17	0.796351
intron_16_1218651_1218970	0.426388	Lung	0.95938	CACNA1H	intron_16_1268651_1268970	ENSG00000196557.13	-0.795388
intron_16_8642565_8644557	0.4264	Lung	0.95938	METTL22	intron_16_8736422_8738414	ENSG00000067365.15	-0.795367
intron_16_8644725_8645908	0.4264	Lung	0.95938	METTL22	intron_16_8738582_8739765	ENSG00000067365.15	-0.795367
intron_16_8644725_8646108	0.4264	Lung	0.95938	METTL22	intron_16_8738582_8739965	ENSG00000067365.15	0.795367
intron_17_76625918_76626006	0.425977	Lung	0.95938	ST6GALNAC1	intron_17_74622000_74622088	ENSG00000070526.15	-0.796095
intron_19_11510660_11513056	0.4263	Lung	0.95938	ECSIT	intron_19_11621475_11623871	ENSG00000130159.15	0.795539
intron_19_19280291_19296989	0.425928	Lung	0.95938	SUGP1	intron_19_19391100_19407798	ENSG00000105705.16	-0.796178
intron_1_70221839_70228422	0.425943	Lung	0.95938	SRSF11	intron_1_70687522_70694105	ENSG00000116754.14	-0.796154
intron_1_70222798_70228422	0.425943	Lung	0.95938	SRSF11	intron_1_70688481_70694105	ENSG00000116754.14	0.796154
intron_2_127884312_127885810	0.426253	Lung	0.95938	AMMECR1L	intron_2_128641886_128643384	ENSG00000144233.12	-0.79562
intron_3_111954029_111962108	0.426253	Lung	0.95938	PHLDB2	intron_3_111672876_111680955	ENSG00000144824.21	-0.79562
intron_4_119217673_119220116	0.42611	Lung	0.95938	USP53	intron_4_120138828_120141271	ENSG00000145390.12	-0.795867
intron_7_100577154_100577273	0.426185	Lung	0.95938	ENSG00000274272	intron_7_100174777_100174896	ENSG00000274272.1	-0.795737
intron_7_100577154_100577273	0.426185	Lung	0.95938	LRCH4	intron_7_100174777_100174896	ENSG00000077454.17	-0.795737
intron_7_100577389_100577497	0.426185	Lung	0.95938	ENSG00000274272	intron_7_100175012_100175120	ENSG00000274272.1	0.795737
intron_7_100577389_100577497	0.426185	Lung	0.95938	LRCH4	intron_7_100175012_100175120	ENSG00000077454.17	0.795737
intron_9_129804338_129807188	0.426207	Lung	0.95938	TOR1B	intron_9_132566617_132569467	ENSG00000136816.16	0.795699
intron_10_100381109_100381216	0.401348	Colon_Transverse	0.959383	OLMALINC	intron_10_102140866_102140973	ENSG00000235823.5	-0.839216
intron_10_103434350_103434798	0.402903	Colon_Transverse	0.959383	PDCD11	intron_10_105194107_105194555	ENSG00000148843.15	-0.836449
intron_10_104259798_104262979	0.400753	Colon_Transverse	0.959383	GSTO1	intron_10_106019556_106022737	ENSG00000148834.13	0.840278
intron_10_104278116_104279370	0.395706	Colon_Transverse	0.959383	GSTO2	intron_10_106037874_106039128	ENSG00000065621.15	0.849315
intron_10_124682379_124696158	0.40171	Colon_Transverse	0.959383	ENSG00000258539	intron_10_126370948_126384727	ENSG00000258539.1	0.838571
intron_10_124682379_124696158	0.40171	Colon_Transverse	0.959383	FAM53B	intron_10_126370948_126384727	ENSG00000189319.14	0.838571
intron_10_132332256_132333477	0.404657	Colon_Transverse	0.959383	LRRC27	intron_10_134145760_134146981	ENSG00000148814.18	-0.833333
intron_10_133357255_133357923	0.39984	Colon_Transverse	0.959383	FUOM	intron_10_135170759_135171427	ENSG00000148803.12	-0.841907
intron_10_133357462_133357923	0.398437	Colon_Transverse	0.959383	FUOM	intron_10_135170966_135171427	ENSG00000148803.12	0.844417
intron_10_27240474_27240674	0.40408	Colon_Transverse	0.959383	ACBD5	intron_10_27529403_27529603	ENSG00000107897.20	0.834356
intron_10_29415412_29420491	0.403585	Colon_Transverse	0.959383	SVIL-AS1	intron_10_29704341_29709420	ENSG00000291093.1	-0.835236
intron_10_3143501_3143606	0.395522	Colon_Transverse	0.959383	PITRM1	intron_10_3185693_3185798	ENSG00000107959.17	-0.849645
intron_10_32291322_32292496	0.40505	Colon_Transverse	0.959383	EPC1	intron_10_32580250_32581424	ENSG00000120616.16	-0.832636
intron_10_32565620_32567670	0.398582	Colon_Transverse	0.959383	CCDC7	intron_10_32854548_32856598	ENSG00000216937.14	0.844156
intron_10_35010442_35013699	0.399172	Colon_Transverse	0.959383	CUL2	intron_10_35299370_35302627	ENSG00000108094.17	0.843102
intron_10_50308148_50311262	0.403344	Colon_Transverse	0.959383	SGMS1	intron_10_52067908_52071022	ENSG00000198964.14	-0.835664
intron_10_58386338_58388190	0.3959	Colon_Transverse	0.959383	TFAM	intron_10_60146098_60147950	ENSG00000108064.11	-0.848967
intron_10_58390860_58394358	0.399398	Colon_Transverse	0.959383	TFAM	intron_10_60150620_60154118	ENSG00000108064.11	-0.842697
intron_10_70547446_70564364	0.397154	Colon_Transverse	0.959383	PALD1	intron_10_72307202_72324120	ENSG00000107719.10	-0.846715
intron_10_73504990_73505323	0.402312	Colon_Transverse	0.959383	USP54	intron_10_75264748_75265081	ENSG00000166348.20	-0.8375
intron_10_99880361_99884011	0.401496	Colon_Transverse	0.959383	DNMBP	intron_10_101640118_101643768	ENSG00000107554.17	0.838952
intron_11_1480885_1481220	0.402617	Colon_Transverse	0.959383	MOB2	intron_11_1502115_1502450	ENSG00000182208.15	-0.836957
intron_11_17995909_18000497	0.398396	Colon_Transverse	0.959383	SERGEF	intron_11_18017456_18022044	ENSG00000129158.11	-0.844489
intron_11_230552_232983	0.397978	Colon_Transverse	0.959383	SIRT3	intron_11_230552_232983	ENSG00000142082.15	0.845238
intron_11_230641_232983	0.394664	Colon_Transverse	0.959383	SIRT3	intron_11_230641_232983	ENSG00000142082.15	0.85119
intron_11_230706_232983	0.394664	Colon_Transverse	0.959383	SIRT3	intron_11_230706_232983	ENSG00000142082.15	0.85119
intron_11_233534_236048	0.404657	Colon_Transverse	0.959383	SIRT3	intron_11_233534_236048	ENSG00000142082.15	0.833333
intron_11_60306201_60308107	0.400583	Colon_Transverse	0.959383	MS4A4A	intron_11_60073674_60075580	ENSG00000110079.19	-0.84058
intron_11_60389596_60392685	0.398685	Colon_Transverse	0.959383	MS4A7	intron_11_60157069_60160158	ENSG00000166927.13	-0.843972
intron_11_64925933_64926712	0.403371	Colon_Transverse	0.959383	PPP2R5B	intron_11_64693405_64694184	ENSG00000068971.14	-0.835616
intron_11_64926908_64927802	0.403371	Colon_Transverse	0.959383	PPP2R5B	intron_11_64694380_64695274	ENSG00000068971.14	0.835616
intron_11_72230019_72230121	0.399801	Colon_Transverse	0.959383	INPPL1	intron_11_71941063_71941165	ENSG00000165458.15	-0.841976
intron_11_74965117_74965763	0.395006	Colon_Transverse	0.959383	SPCS2	intron_11_74676162_74676808	ENSG00000118363.13	0.850575
intron_11_94153630_94178369	0.397783	Colon_Transverse	0.959383	PANX1	intron_11_93886796_93911535	ENSG00000110218.9	0.845588
intron_11_9758503_9807848	0.401379	Colon_Transverse	0.959383	SBF2-AS1	intron_11_9780050_9829395	ENSG00000246273.9	-0.839161
intron_12_112003863_112005257	0.399308	Colon_Transverse	0.959383	TMEM116	intron_12_112441667_112443061	ENSG00000198270.13	0.842857
intron_12_112005303_112005602	0.402412	Colon_Transverse	0.959383	TMEM116	intron_12_112443107_112443406	ENSG00000198270.13	-0.837321
intron_12_112005303_112013002	0.402412	Colon_Transverse	0.959383	TMEM116	intron_12_112443107_112450806	ENSG00000198270.13	0.837321
intron_12_120091401_120093000	0.404657	Colon_Transverse	0.959383	BICDL1	intron_12_120529205_120530804	ENSG00000135127.12	0.833333
intron_12_123384208_123388442	0.403872	Colon_Transverse	0.959383	KMT5A	intron_12_123868755_123872989	ENSG00000183955.14	0.834726
intron_12_131930135_131932175	0.405149	Colon_Transverse	0.959383	PUS1	intron_12_132414680_132416720	ENSG00000177192.14	-0.832461
intron_12_13196872_13211469	0.394429	Colon_Transverse	0.959383	EMP1	intron_12_13349806_13364403	ENSG00000134531.10	-0.851613
intron_12_28226199_28255581	0.402049	Colon_Transverse	0.959383	CCDC91	intron_12_28379132_28408514	ENSG00000123106.11	-0.837967
intron_12_29333734_29340808	0.396335	Colon_Transverse	0.959383	FAR2	intron_12_29486667_29493741	ENSG00000064763.12	-0.848185
intron_12_31101982_31102243	0.403468	Colon_Transverse	0.959383	DDX11	intron_12_31254916_31255177	ENSG00000013573.17	-0.835443
intron_12_31970356_31980878	0.396319	Colon_Transverse	0.959383	RESF1	intron_12_32123290_32133812	ENSG00000174718.12	0.848214
intron_12_4518255_4518774	0.397467	Colon_Transverse	0.959383	C12orf4	intron_12_4627421_4627940	ENSG00000047621.12	-0.846154
intron_12_47792669_47793369	0.397757	Colon_Transverse	0.959383	HDAC7	intron_12_48186452_48187152	ENSG00000061273.18	0.845635
intron_12_48768716_48768937	0.403405	Colon_Transverse	0.959383	ADCY6	intron_12_49162499_49162720	ENSG00000174233.12	0.835556
intron_12_51292344_51295796	0.404657	Colon_Transverse	0.959383	BIN2	intron_12_51686128_51689580	ENSG00000110934.13	0.833333
intron_12_933076_949602	0.397732	Colon_Transverse	0.959383	RAD52	intron_12_1042242_1058768	ENSG00000002016.18	-0.845679
intron_12_96907300_96909752	0.400021	Colon_Transverse	0.959383	NEDD1	intron_12_97301078_97303530	ENSG00000139350.12	-0.841584
intron_13_110697967_110701438	0.404128	Colon_Transverse	0.959383	CARS2	intron_13_111350314_111353785	ENSG00000134905.17	0.834272
intron_13_20062971_20064451	0.394613	Colon_Transverse	0.959383	ZMYM2	intron_13_20637111_20638591	ENSG00000121741.17	-0.851282
intron_13_27622009_27622875	0.400804	Colon_Transverse	0.959383	POLR1D	intron_13_28196146_28197012	ENSG00000186184.20	-0.840186
intron_13_41261825_41262411	0.3963	Colon_Transverse	0.959383	MTRF1	intron_13_41835961_41836547	ENSG00000120662.16	0.848248
intron_13_43326525_43344538	0.398207	Colon_Transverse	0.959383	ENOX1	intron_13_43900661_43918674	ENSG00000120658.14	-0.844828
intron_13_49255913_49259486	0.40222	Colon_Transverse	0.959383	CDADC1	intron_13_49830049_49833622	ENSG00000102543.14	-0.837662
intron_13_49259523_49265879	0.40222	Colon_Transverse	0.959383	CDADC1	intron_13_49833659_49840015	ENSG00000102543.14	-0.837662
intron_14_105157763_105167757	0.40489	Colon_Transverse	0.959383	JAG2	intron_14_105624100_105634094	ENSG00000184916.9	-0.83292
intron_14_105175987_105176534	0.394734	Colon_Transverse	0.959383	NUDT14	intron_14_105642324_105642871	ENSG00000183828.15	-0.851064
intron_14_105177027_105177692	0.394734	Colon_Transverse	0.959383	NUDT14	intron_14_105643364_105644029	ENSG00000183828.15	-0.851064
intron_14_105228913_105241265	0.403132	Colon_Transverse	0.959383	BRF1	intron_14_105695250_105707602	ENSG00000185024.18	0.836041
intron_14_24185312_24185459	0.396489	Colon_Transverse	0.959383	ENSG00000259522	intron_14_24654518_24654665	ENSG00000259522.3	-0.847909
intron_14_24185312_24185459	0.396489	Colon_Transverse	0.959383	IPO4	intron_14_24654518_24654665	ENSG00000196497.17	-0.847909
intron_14_50822077_50830464	0.401248	Colon_Transverse	0.959383	NIN	intron_14_51288795_51297182	ENSG00000100503.27	0.839394
intron_14_55661612_55663955	0.398698	Colon_Transverse	0.959383	KTN1	intron_14_56128330_56130673	ENSG00000126777.18	0.843949
intron_14_55673012_55673172	0.395148	Colon_Transverse	0.959383	KTN1	intron_14_56139730_56139890	ENSG00000126777.18	0.850318
intron_14_55673012_55675835	0.395148	Colon_Transverse	0.959383	KTN1	intron_14_56139730_56142553	ENSG00000126777.18	-0.850318
intron_14_58427813_58429363	0.405343	Colon_Transverse	0.959383	KIAA0586	intron_14_58894531_58896081	ENSG00000100578.18	0.832117
intron_14_67586949_67587074	0.402452	Colon_Transverse	0.959383	PLEKHH1	intron_14_68053666_68053791	ENSG00000054690.14	-0.837251
intron_14_73950180_73953435	0.399729	Colon_Transverse	0.959383	COQ6	intron_14_74416883_74420138	ENSG00000119723.17	0.842105
intron_14_73950495_73953435	0.399729	Colon_Transverse	0.959383	COQ6	intron_14_74417198_74420138	ENSG00000119723.17	-0.842105
intron_14_77301249_77302835	0.403512	Colon_Transverse	0.959383	POMT2	intron_14_77767592_77769178	ENSG00000009830.13	-0.835366
intron_14_96379788_96382247	0.403745	Colon_Transverse	0.959383	GSKIP	intron_14_96846125_96848584	ENSG00000100744.15	0.834951
intron_15_30929397_30930543	0.40075	Colon_Transverse	0.959383	FAN1	intron_15_31221600_31222746	ENSG00000198690.10	-0.840283
intron_15_40416362_40435417	0.394802	Colon_Transverse	0.959383	IVD	intron_15_40708561_40727616	ENSG00000128928.10	-0.850941
intron_15_40433914_40435417	0.401814	Colon_Transverse	0.959383	IVD	intron_15_40726113_40727616	ENSG00000128928.10	-0.838386
intron_15_40810757_40813338	0.403856	Colon_Transverse	0.959383	ZFYVE19	intron_15_41102955_41105536	ENSG00000166140.17	-0.834754
intron_15_50726126_50726321	0.400906	Colon_Transverse	0.959383	SPPL2A	intron_15_51018323_51018518	ENSG00000138600.11	-0.840003
intron_15_64409828_64414085	0.404212	Colon_Transverse	0.959383	TRIP4	intron_15_64702027_64706284	ENSG00000103671.10	0.834123
intron_15_64409828_64418541	0.404212	Colon_Transverse	0.959383	TRIP4	intron_15_64702027_64710740	ENSG00000103671.10	-0.834123
intron_15_84637420_84638354	0.39954	Colon_Transverse	0.959383	ENSG00000291159	intron_15_85180651_85181585	ENSG00000291159.1	-0.842444
intron_15_84637420_84638396	0.39954	Colon_Transverse	0.959383	ENSG00000291159	intron_15_85180651_85181627	ENSG00000291159.1	0.842444
intron_15_90885258_90885412	0.396535	Colon_Transverse	0.959383	FES	intron_15_91428488_91428642	ENSG00000182511.12	0.847826
intron_15_90885585_90886961	0.394844	Colon_Transverse	0.959383	FES	intron_15_91428815_91430191	ENSG00000182511.12	-0.850866
intron_16_10977399_10979329	0.399899	Colon_Transverse	0.959383	CLEC16A	intron_16_11071256_11073186	ENSG00000038532.17	0.841802
intron_16_130591_138150	0.40443	Colon_Transverse	0.959383	NPRL3	intron_16_180590_188149	ENSG00000103148.17	0.833735
intron_16_1309773_1314020	0.401949	Colon_Transverse	0.959383	UBE2I	intron_16_1359774_1364021	ENSG00000103275.21	-0.838146
intron_16_1817271_1819115	0.396057	Colon_Transverse	0.959383	HAGH	intron_16_1867272_1869116	ENSG00000063854.13	-0.848684
intron_16_1817271_1819897	0.396057	Colon_Transverse	0.959383	HAGH	intron_16_1867272_1869898	ENSG00000063854.13	0.848684
intron_16_25111996_25128475	0.401052	Colon_Transverse	0.959383	LCMT1	intron_16_25123317_25139796	ENSG00000205629.12	0.839744
intron_16_27352696_27355808	0.396921	Colon_Transverse	0.959383	IL4R	intron_16_27364017_27367129	ENSG00000077238.14	0.847133
intron_16_30094897_30095103	0.401217	Colon_Transverse	0.959383	YPEL3	intron_16_30106218_30106424	ENSG00000090238.12	-0.83945
intron_16_30095146_30095252	0.401217	Colon_Transverse	0.959383	YPEL3	intron_16_30106467_30106573	ENSG00000090238.12	0.83945
intron_16_3443827_3447482	0.405149	Colon_Transverse	0.959383	NAA60	intron_16_3493827_3497482	ENSG00000122390.19	-0.832461
intron_16_3443827_3448471	0.405149	Colon_Transverse	0.959383	NAA60	intron_16_3493827_3498471	ENSG00000122390.19	0.832461
intron_16_3443893_3448471	0.405149	Colon_Transverse	0.959383	NAA60	intron_16_3493893_3498471	ENSG00000122390.19	-0.832461
intron_16_3448540_3476222	0.403973	Colon_Transverse	0.959383	ENSG00000285329	intron_16_3498540_3526222	ENSG00000285329.1	-0.834547
intron_16_3448540_3476222	0.403973	Colon_Transverse	0.959383	NAA60	intron_16_3498540_3526222	ENSG00000122390.19	-0.834547
intron_16_405024_406346	0.402517	Colon_Transverse	0.959383	DECR2	intron_16_455024_456346	ENSG00000242612.7	-0.837135
intron_16_405024_406346	0.402517	Colon_Transverse	0.959383	NME4	intron_16_455024_456346	ENSG00000103202.13	-0.837135
intron_16_4730151_4734156	0.40108	Colon_Transverse	0.959383	ANKS3	intron_16_4780152_4784157	ENSG00000168096.15	-0.839695
intron_16_4858663_4859025	0.401069	Colon_Transverse	0.959383	UBN1	intron_16_4908664_4909026	ENSG00000118900.15	0.839713
intron_16_5028365_5028880	0.399607	Colon_Transverse	0.959383	NAGPA	intron_16_5078366_5078881	ENSG00000103174.13	0.842324
intron_16_74886396_74887683	0.399267	Colon_Transverse	0.959383	WDR59	intron_16_74920294_74921581	ENSG00000103091.15	0.842932
intron_16_75566907_75568037	0.402239	Colon_Transverse	0.959383	GABARAPL2	intron_16_75600805_75601935	ENSG00000034713.8	0.837629
intron_16_75568209_75577279	0.402239	Colon_Transverse	0.959383	GABARAPL2	intron_16_75602107_75611177	ENSG00000034713.8	-0.837629
intron_16_81036206_81041356	0.401257	Colon_Transverse	0.959383	ATMIN	intron_16_81069811_81074961	ENSG00000166454.10	-0.839378
intron_16_89093996_89100662	0.395006	Colon_Transverse	0.959383	ACSF3	intron_16_89160404_89167070	ENSG00000176715.17	-0.850575
intron_16_89646714_89647203	0.400583	Colon_Transverse	0.959383	CHMP1A	intron_16_89713122_89713611	ENSG00000131165.16	0.84058
intron_17_16439414_16439528	0.404	Colon_Transverse	0.959383	SNHG29	intron_17_16342728_16342842	ENSG00000175061.20	-0.834498
intron_17_16439414_16440185	0.401343	Colon_Transverse	0.959383	SNHG29	intron_17_16342728_16343499	ENSG00000175061.20	0.839225
intron_17_16439703_16440185	0.403142	Colon_Transverse	0.959383	SNHG29	intron_17_16343017_16343499	ENSG00000175061.20	-0.836023
intron_17_17506301_17509434	0.398421	Colon_Transverse	0.959383	PEMT	intron_17_17409615_17412748	ENSG00000133027.18	0.844444
intron_17_1804715_1811971	0.402312	Colon_Transverse	0.959383	SMYD4	intron_17_1708009_1715265	ENSG00000186532.12	-0.8375
intron_17_28725386_28725481	0.402369	Colon_Transverse	0.959383	TLCD1	intron_17_27052404_27052499	ENSG00000160606.11	-0.837398
intron_17_39905985_39906111	0.396104	Colon_Transverse	0.959383	GSDMB	intron_17_38062238_38062364	ENSG00000073605.19	-0.848599
intron_17_4071446_4072608	0.403451	Colon_Transverse	0.959383	ZZEF1	intron_17_3974740_3975902	ENSG00000074755.15	-0.835475
intron_17_42563322_42563961	0.397154	Colon_Transverse	0.959383	COASY	intron_17_40715340_40715979	ENSG00000068120.15	-0.846715
intron_17_44372423_44374354	0.400583	Colon_Transverse	0.959383	ITGA2B	intron_17_42449791_42451722	ENSG00000005961.19	0.84058
intron_17_45113012_45113122	0.40417	Colon_Transverse	0.959383	PLCD3	intron_17_43190380_43190490	ENSG00000161714.12	-0.834197
intron_17_45458439_45475100	0.399276	Colon_Transverse	0.959383	PLEKHM1	intron_17_43535805_43552466	ENSG00000225190.12	-0.842915
intron_17_5209895_5214050	0.405343	Colon_Transverse	0.959383	ZNF594-DT	intron_17_5113190_5117345	ENSG00000261879.9	0.832117
intron_17_5426082_5428071	0.403818	Colon_Transverse	0.959383	RPAIN	intron_17_5329402_5331391	ENSG00000129197.15	-0.834821
intron_17_59017424_59028415	0.402729	Colon_Transverse	0.959383	TRIM37	intron_17_57094785_57105776	ENSG00000108395.14	0.836758
intron_17_6650078_6650356	0.404657	Colon_Transverse	0.959383	MED31	intron_17_6553398_6553676	ENSG00000108590.11	-0.833333
intron_17_75902154_75904540	0.395149	Colon_Transverse	0.959383	ENSG00000267426	intron_17_73898235_73900621	ENSG00000267426.5	0.850317
intron_17_75902154_75904540	0.395149	Colon_Transverse	0.959383	MRPL38	intron_17_73898235_73900621	ENSG00000204316.13	0.850317
intron_17_75933088_75937566	0.401907	Colon_Transverse	0.959383	FBF1	intron_17_73929169_73933647	ENSG00000188878.20	-0.838221
intron_17_75938232_75940848	0.404861	Colon_Transverse	0.959383	FBF1	intron_17_73934313_73936929	ENSG00000188878.20	0.832972
intron_17_76546131_76553109	0.402312	Colon_Transverse	0.959383	PRCD	intron_17_74542213_74549191	ENSG00000214140.11	-0.8375
intron_17_80368143_80369502	0.400558	Colon_Transverse	0.959383	RNF213	intron_17_78341943_78343302	ENSG00000173821.20	0.840625
intron_17_81191332_81192318	0.398095	Colon_Transverse	0.959383	CEP131	intron_17_79165132_79166118	ENSG00000141577.14	-0.845029
intron_17_81191350_81192318	0.398095	Colon_Transverse	0.959383	CEP131	intron_17_79165150_79166118	ENSG00000141577.14	0.845029
intron_17_81192392_81192476	0.396464	Colon_Transverse	0.959383	CEP131	intron_17_79166192_79166276	ENSG00000141577.14	-0.847953
intron_17_82019381_82019641	0.403966	Colon_Transverse	0.959383	CENPX	intron_17_79977257_79977517	ENSG00000169689.15	0.834559
intron_17_82019381_82019858	0.403116	Colon_Transverse	0.959383	CENPX	intron_17_79977257_79977734	ENSG00000169689.15	-0.836068
intron_17_82019694_82019858	0.402507	Colon_Transverse	0.959383	CENPX	intron_17_79977570_79977734	ENSG00000169689.15	0.837152
intron_17_82019909_82022826	0.403966	Colon_Transverse	0.959383	CENPX	intron_17_79977785_79980702	ENSG00000169689.15	-0.834559
intron_17_82748977_82750417	0.399308	Colon_Transverse	0.959383	FN3K	intron_17_80706853_80708293	ENSG00000167363.14	0.842857
intron_18_12793574_12794384	0.403213	Colon_Transverse	0.959383	PTPN2	intron_18_12793573_12794383	ENSG00000175354.20	-0.835897
intron_18_46216595_46253697	0.40522	Colon_Transverse	0.959383	C18orf25	intron_18_43796561_43833663	ENSG00000152242.11	-0.832335
intron_18_5406968_5419711	0.403437	Colon_Transverse	0.959383	EPB41L3	intron_18_5406967_5419710	ENSG00000082397.18	0.835498
intron_18_79096649_79110355	0.394374	Colon_Transverse	0.959383	ATP9B	intron_18_76856649_76870355	ENSG00000166377.21	0.851711
intron_19_10579864_10581266	0.403689	Colon_Transverse	0.959383	AP1M2	intron_19_10690540_10691942	ENSG00000129354.12	-0.835052
intron_19_12705599_12705682	0.398312	Colon_Transverse	0.959383	TNPO2	intron_19_12816413_12816496	ENSG00000105576.16	-0.844639
intron_19_12705768_12706196	0.398312	Colon_Transverse	0.959383	TNPO2	intron_19_12816582_12817010	ENSG00000105576.16	0.844639
intron_19_14410605_14410989	0.399456	Colon_Transverse	0.959383	DDX39A	intron_19_14521417_14521801	ENSG00000123136.15	-0.842593
intron_19_14469517_14469752	0.394576	Colon_Transverse	0.959383	PKN1	intron_19_14580329_14580564	ENSG00000123143.13	-0.851349
intron_19_17211774_17211895	0.397257	Colon_Transverse	0.959383	MYO9B	intron_19_17322583_17322704	ENSG00000099331.14	0.846531
intron_19_17211786_17211895	0.397257	Colon_Transverse	0.959383	MYO9B	intron_19_17322595_17322704	ENSG00000099331.14	-0.846531
intron_19_17276909_17278845	0.396969	Colon_Transverse	0.959383	BABAM1	intron_19_17387718_17389654	ENSG00000105393.16	0.847048
intron_19_20078135_20104239	0.404971	Colon_Transverse	0.959383	ZNF90	intron_19_20188944_20215048	ENSG00000213988.11	-0.832776
intron_19_2344039_2344362	0.402742	Colon_Transverse	0.959383	SPPL2B	intron_19_2344037_2344360	ENSG00000005206.17	0.836735
intron_19_2344424_2344553	0.402742	Colon_Transverse	0.959383	SPPL2B	intron_19_2344422_2344551	ENSG00000005206.17	-0.836735
intron_19_32659045_32675071	0.395811	Colon_Transverse	0.959383	ANKRD27	intron_19_33149951_33165977	ENSG00000105186.16	0.849127
intron_19_33391479_33401721	0.400135	Colon_Transverse	0.959383	PEPD	intron_19_33882385_33892627	ENSG00000124299.16	0.841381
intron_19_35651349_35654571	0.397467	Colon_Transverse	0.959383	COX6B1	intron_19_36142251_36145473	ENSG00000126267.11	-0.846154
intron_19_36937242_36949512	0.39604	Colon_Transverse	0.959383	ZNF568	intron_19_37428144_37440414	ENSG00000198453.15	0.848714
intron_19_40725439_40729202	0.396718	Colon_Transverse	0.959383	ITPKC	intron_19_41231344_41235107	ENSG00000086544.4	-0.847496
intron_19_40729415_40736986	0.39665	Colon_Transverse	0.959383	ITPKC	intron_19_41235320_41242891	ENSG00000086544.4	0.847619
intron_19_46634204_46634599	0.403981	Colon_Transverse	0.959383	GNG8	intron_19_47137461_47137856	ENSG00000167414.5	0.834532
intron_19_48161507_48162262	0.397783	Colon_Transverse	0.959383	LIG1	intron_19_48664764_48665519	ENSG00000105486.15	-0.845588
intron_19_49355206_49355303	0.397255	Colon_Transverse	0.959383	TEAD2	intron_19_49858463_49858560	ENSG00000074219.14	-0.846535
intron_19_49450848_49451368	0.397755	Colon_Transverse	0.959383	PIH1D1	intron_19_49954105_49954625	ENSG00000104872.11	0.845638
intron_19_52728831_52729906	0.401062	Colon_Transverse	0.959383	ZNF611	intron_19_53232084_53233159	ENSG00000213020.10	-0.839725
intron_19_55455845_55456349	0.404856	Colon_Transverse	0.959383	ISOC2	intron_19_55967212_55967716	ENSG00000063241.8	0.832981
intron_19_56158602_56159624	0.397467	Colon_Transverse	0.959383	ZNF444	intron_19_56669971_56670993	ENSG00000167685.15	0.846154
intron_19_56158602_56159627	0.397467	Colon_Transverse	0.959383	ZNF444	intron_19_56669971_56670996	ENSG00000167685.15	-0.846154
intron_19_6436464_6438191	0.404086	Colon_Transverse	0.959383	SLC25A23	intron_19_6436475_6438202	ENSG00000125648.15	0.834346
intron_19_6436464_6444151	0.398923	Colon_Transverse	0.959383	SLC25A23	intron_19_6436475_6444162	ENSG00000125648.15	0.843546
intron_19_6438534_6438724	0.395509	Colon_Transverse	0.959383	SLC25A23	intron_19_6438545_6438735	ENSG00000125648.15	0.84967
intron_19_6438534_6444151	0.395509	Colon_Transverse	0.959383	SLC25A23	intron_19_6438545_6444162	ENSG00000125648.15	0.84967
intron_19_8512131_8512387	0.395916	Colon_Transverse	0.959383	ZNF414	intron_19_8577015_8577271	ENSG00000133250.14	-0.848937
intron_1_100266624_100268074	0.398462	Colon_Transverse	0.959383	RTCA	intron_1_100732180_100733630	ENSG00000137996.13	0.844371
intron_1_100266624_100268152	0.398462	Colon_Transverse	0.959383	RTCA	intron_1_100732180_100733708	ENSG00000137996.13	0.844371
intron_1_114739890_114749821	0.396057	Colon_Transverse	0.959383	CSDE1	intron_1_115282511_115292442	ENSG00000009307.17	-0.848684
intron_1_114741673_114749821	0.396057	Colon_Transverse	0.959383	CSDE1	intron_1_115284294_115292442	ENSG00000009307.17	0.848684
intron_1_115058981_115060464	0.403437	Colon_Transverse	0.959383	TSPAN2	intron_1_115601602_115603085	ENSG00000134198.10	0.835498
intron_1_115058981_115062135	0.403437	Colon_Transverse	0.959383	TSPAN2	intron_1_115601602_115604756	ENSG00000134198.10	-0.835498
intron_1_151138105_151138630	0.398101	Colon_Transverse	0.959383	SEMA6C	intron_1_151110581_151111106	ENSG00000143434.17	-0.845018
intron_1_153967884_153968522	0.405343	Colon_Transverse	0.959383	CREB3L4	intron_1_153940360_153940998	ENSG00000143578.16	-0.832117
intron_1_153968184_153968522	0.405343	Colon_Transverse	0.959383	CREB3L4	intron_1_153940660_153940998	ENSG00000143578.16	-0.832117
intron_1_1616614_1623431	0.396109	Colon_Transverse	0.959383	MIB2	intron_1_1551994_1558811	ENSG00000197530.13	0.848592
intron_1_171545687_171550086	0.402617	Colon_Transverse	0.959383	PRRC2C	intron_1_171514826_171519225	ENSG00000117523.18	0.836957
intron_1_186388548_186389588	0.398916	Colon_Transverse	0.959383	ODR4	intron_1_186357680_186358720	ENSG00000157181.16	0.843558
intron_1_204433949_204434439	0.40522	Colon_Transverse	0.959383	PIK3C2B	intron_1_204403077_204403567	ENSG00000133056.14	-0.832335
intron_1_205662126_205662833	0.396508	Colon_Transverse	0.959383	SLC45A3	intron_1_205631254_205631961	ENSG00000158715.6	-0.847875
intron_1_21756702_21757663	0.396778	Colon_Transverse	0.959383	USP48	intron_1_22083195_22084156	ENSG00000090686.16	0.84739
intron_1_217610400_217610889	0.400583	Colon_Transverse	0.959383	GPATCH2	intron_1_217783742_217784231	ENSG00000092978.11	0.84058
intron_1_225921371_225921552	0.398377	Colon_Transverse	0.959383	ENSG00000255835	intron_1_226109071_226109252	ENSG00000255835.1	-0.844523
intron_1_225921371_225921552	0.398377	Colon_Transverse	0.959383	PYCR2	intron_1_226109071_226109252	ENSG00000143811.20	-0.844523
intron_1_225921644_225921858	0.398377	Colon_Transverse	0.959383	PYCR2	intron_1_226109344_226109558	ENSG00000143811.20	0.844523
intron_1_225922079_225922204	0.398377	Colon_Transverse	0.959383	PYCR2	intron_1_226109779_226109904	ENSG00000143811.20	0.844523
intron_1_228374752_228375702	0.401546	Colon_Transverse	0.959383	OBSCN	intron_1_228562453_228563403	ENSG00000154358.23	0.838863
intron_1_235419561_235427140	0.405296	Colon_Transverse	0.959383	TBCE	intron_1_235582876_235590455	ENSG00000285053.1	0.8322
intron_1_235419561_235427140	0.405296	Colon_Transverse	0.959383	TBCE	intron_1_235582876_235590455	ENSG00000284770.2	0.8322
intron_1_23808323_23810736	0.404657	Colon_Transverse	0.959383	HMGCL	intron_1_24134813_24137226	ENSG00000117305.15	-0.833333
intron_1_23808323_23816675	0.399185	Colon_Transverse	0.959383	HMGCL	intron_1_24134813_24143165	ENSG00000117305.15	-0.843077
intron_1_244859374_244860335	0.402231	Colon_Transverse	0.959383	HNRNPU	intron_1_245022676_245023637	ENSG00000153187.21	-0.837644
intron_1_27759627_27760495	0.398006	Colon_Transverse	0.959383	FAM76A	intron_1_28086138_28087006	ENSG00000009780.16	0.845188
intron_1_27876728_27879644	0.398337	Colon_Transverse	0.959383	THEMIS2	intron_1_28203239_28206155	ENSG00000130775.16	-0.844595
intron_1_31698606_31699813	0.405314	Colon_Transverse	0.959383	COL16A1	intron_1_32164207_32165414	ENSG00000084636.18	-0.832168
intron_1_32634792_32650433	0.399123	Colon_Transverse	0.959383	ZBTB8OS	intron_1_33100393_33116034	ENSG00000176261.16	0.843189
intron_1_3891779_3892883	0.396766	Colon_Transverse	0.959383	C1orf174	intron_1_3808343_3809447	ENSG00000198912.12	-0.847411
intron_1_40258394_40260839	0.396382	Colon_Transverse	0.959383	ZMPSTE24	intron_1_40724066_40726511	ENSG00000084073.10	-0.848101
intron_1_45012285_45012907	0.404058	Colon_Transverse	0.959383	UROD	intron_1_45477957_45478579	ENSG00000126088.14	0.834395
intron_1_45013019_45013136	0.404058	Colon_Transverse	0.959383	UROD	intron_1_45478691_45478808	ENSG00000126088.14	0.834395
intron_1_53071628_53072933	0.39781	Colon_Transverse	0.959383	PODN	intron_1_53537300_53538605	ENSG00000174348.14	0.845539
intron_1_53071628_53074606	0.39781	Colon_Transverse	0.959383	PODN	intron_1_53537300_53540278	ENSG00000174348.14	-0.845539
intron_1_54673805_54674016	0.405182	Colon_Transverse	0.959383	MROH7-TTC4	intron_1_55139478_55139689	ENSG00000271723.5	0.832402
intron_1_54673805_54674016	0.405182	Colon_Transverse	0.959383	MROH7	intron_1_55139478_55139689	ENSG00000184313.20	0.832402
intron_1_7785586_7786721	0.402583	Colon_Transverse	0.959383	PER3	intron_1_7845646_7846781	ENSG00000049246.15	0.837017
intron_1_81985355_81990391	0.402873	Colon_Transverse	0.959383	ADGRL2	intron_1_82451039_82456075	ENSG00000117114.21	0.836502
intron_1_81987341_81990391	0.402873	Colon_Transverse	0.959383	ADGRL2	intron_1_82453025_82456075	ENSG00000117114.21	-0.836502
intron_1_91319209_91319293	0.403371	Colon_Transverse	0.959383	HFM1	intron_1_91784766_91784850	ENSG00000162669.16	0.835616
intron_20_3110314_3115305	0.395925	Colon_Transverse	0.959383	UBOX5	intron_20_3090960_3095951	ENSG00000185019.17	-0.848921
intron_20_3213226_3213985	0.398495	Colon_Transverse	0.959383	ITPA	intron_20_3193872_3194631	ENSG00000125877.13	-0.844311
intron_20_35008747_35010187	0.403552	Colon_Transverse	0.959383	TRPC4AP	intron_20_33596550_33597990	ENSG00000100991.12	-0.835294
intron_20_35632025_35632311	0.402174	Colon_Transverse	0.959383	CPNE1	intron_20_34219947_34220233	ENSG00000214078.13	-0.837745
intron_20_35632234_35632311	0.402174	Colon_Transverse	0.959383	CPNE1	intron_20_34220156_34220233	ENSG00000214078.13	-0.837745
intron_20_37999328_38000405	0.398922	Colon_Transverse	0.959383	TTI1	intron_20_36627730_36628807	ENSG00000101407.13	0.843549
intron_20_43605073_43613850	0.394191	Colon_Transverse	0.959383	IFT52	intron_20_42233713_42242490	ENSG00000101052.13	0.852041
intron_20_45843721_45844263	0.401236	Colon_Transverse	0.959383	ACOT8	intron_20_44472360_44472902	ENSG00000101473.17	-0.839416
intron_20_48658228_48659919	0.400539	Colon_Transverse	0.959383	PREX1	intron_20_47274766_47276457	ENSG00000124126.14	0.840659
intron_20_58673711_58691724	0.401815	Colon_Transverse	0.959383	STX16-NPEPL1	intron_20_57248767_57266780	ENSG00000254995.4	-0.838385
intron_20_59767395_59773279	0.400135	Colon_Transverse	0.959383	PHACTR3	intron_20_58342450_58348334	ENSG00000087495.17	0.841379
intron_20_63627392_63628190	0.401236	Colon_Transverse	0.959383	MHENCR	intron_20_62258745_62259543	ENSG00000232442.3	-0.839416
intron_20_63627392_63628269	0.401236	Colon_Transverse	0.959383	MHENCR	intron_20_62258745_62259622	ENSG00000232442.3	0.839416
intron_21_46422124_46425831	0.401999	Colon_Transverse	0.959383	PCNT	intron_21_47842038_47845745	ENSG00000160299.19	0.838057
intron_22_24232208_24232823	0.403899	Colon_Transverse	0.959383	GGT5	intron_22_24628176_24628791	ENSG00000099998.19	-0.834677
intron_22_26532745_26536288	0.395106	Colon_Transverse	0.959383	TPST2	intron_22_26928711_26932254	ENSG00000128294.16	-0.850394
intron_22_26672987_26717253	0.404325	Colon_Transverse	0.959383	MIATNB	intron_22_27068950_27113216	ENSG00000244625.7	-0.833923
intron_22_30617495_30622968	0.404342	Colon_Transverse	0.959383	TCN2	intron_22_31013482_31018955	ENSG00000185339.10	0.833891
intron_22_36149142_36160669	0.400197	Colon_Transverse	0.959383	APOL3	intron_22_36545190_36556717	ENSG00000128284.20	-0.84127
intron_22_36149371_36160669	0.400197	Colon_Transverse	0.959383	APOL3	intron_22_36545419_36556717	ENSG00000128284.20	0.84127
intron_22_37470029_37472443	0.402087	Colon_Transverse	0.959383	MFNG	intron_22_37866067_37868481	ENSG00000100060.18	0.8379
intron_22_37759264_37759417	0.403981	Colon_Transverse	0.959383	TRIOBP	intron_22_38155271_38155424	ENSG00000100106.22	0.834532
intron_2_130358975_130359233	0.398809	Colon_Transverse	0.959383	PTPN18	intron_2_131116548_131116806	ENSG00000072135.13	-0.84375
intron_2_130358975_130369133	0.398809	Colon_Transverse	0.959383	PTPN18	intron_2_131116548_131126706	ENSG00000072135.13	0.84375
intron_2_130359309_130359397	0.398809	Colon_Transverse	0.959383	PTPN18	intron_2_131116882_131116970	ENSG00000072135.13	-0.84375
intron_2_159712661_159729009	0.401878	Colon_Transverse	0.959383	MARCHF7	intron_2_160569172_160585520	ENSG00000136536.15	-0.838272
intron_2_1680362_1683656	0.403854	Colon_Transverse	0.959383	PXDN	intron_2_1684134_1687428	ENSG00000130508.11	0.834759
intron_2_169697531_169700946	0.394734	Colon_Transverse	0.959383	PHOSPHO2	intron_2_170554041_170557456	ENSG00000144362.12	0.851064
intron_2_190252307_190260400	0.402122	Colon_Transverse	0.959383	HIBCH	intron_2_191117033_191125126	ENSG00000198130.16	0.837838
intron_2_190252307_190261156	0.402122	Colon_Transverse	0.959383	HIBCH	intron_2_191117033_191125882	ENSG00000198130.16	-0.837838
intron_2_190260511_190261156	0.405165	Colon_Transverse	0.959383	HIBCH	intron_2_191125237_191125882	ENSG00000198130.16	0.832432
intron_2_205766818_205792235	0.39921	Colon_Transverse	0.959383	NRP2	intron_2_206631542_206656959	ENSG00000118257.17	0.843033
intron_2_230290564_230292646	0.398377	Colon_Transverse	0.959383	SP140	intron_2_231155279_231157361	ENSG00000079263.19	0.844523
intron_2_231791173_231791733	0.404657	Colon_Transverse	0.959383	COPS7B	intron_2_232655883_232656443	ENSG00000144524.18	-0.833333
intron_2_241030571_241033735	0.395904	Colon_Transverse	0.959383	SNED1	intron_2_241969988_241973152	ENSG00000162804.14	0.848958
intron_2_241094432_241097243	0.401243	Colon_Transverse	0.959383	MTERF4	intron_2_242033847_242036658	ENSG00000122085.17	-0.839403
intron_2_241496534_241497616	0.400789	Colon_Transverse	0.959383	STK25	intron_2_242435949_242437031	ENSG00000115694.15	-0.840214
intron_2_26373629_26375040	0.403981	Colon_Transverse	0.959383	SELENOI	intron_2_26596497_26597908	ENSG00000138018.19	0.834532
intron_2_27369549_27369876	0.396535	Colon_Transverse	0.959383	EIF2B4	intron_2_27592416_27592743	ENSG00000115211.17	0.847826
intron_2_27372740_27373040	0.400583	Colon_Transverse	0.959383	SNX17	intron_2_27595607_27595907	ENSG00000115234.11	0.84058
intron_2_43942803_43943687	0.401745	Colon_Transverse	0.959383	LRPPRC	intron_2_44169942_44170826	ENSG00000138095.20	0.838509
intron_2_53801842_53809214	0.397998	Colon_Transverse	0.959383	ERLEC1	intron_2_54028979_54036351	ENSG00000068912.15	0.845201
intron_2_55656220_55656305	0.399941	Colon_Transverse	0.959383	PNPT1	intron_2_55883355_55883440	ENSG00000138035.15	-0.841727
intron_2_73872417_73873352	0.397909	Colon_Transverse	0.959383	STAMBP	intron_2_74099544_74100479	ENSG00000124356.17	-0.845361
intron_2_9473899_9478222	0.402617	Colon_Transverse	0.959383	IAH1	intron_2_9614028_9618351	ENSG00000134330.19	-0.836957
intron_2_95123826_95148885	0.401663	Colon_Transverse	0.959383	ENSG00000289685	intron_2_95789571_95814630	ENSG00000289685.2	0.838655
intron_2_95123826_95148885	0.401663	Colon_Transverse	0.959383	ZNF514	intron_2_95789571_95814630	ENSG00000144026.14	0.838655
intron_3_100304888_100306437	0.400148	Colon_Transverse	0.959383	TBC1D23	intron_3_100023732_100025281	ENSG00000036054.13	-0.841357
intron_3_113212521_113216187	0.403612	Colon_Transverse	0.959383	BOC	intron_3_112931368_112935034	ENSG00000144857.15	-0.835187
intron_3_125872253_125873741	0.40048	Colon_Transverse	0.959383	LINC02614	intron_3_125591096_125592584	ENSG00000241288.8	0.840764
intron_3_125873845_125875074	0.40048	Colon_Transverse	0.959383	LINC02614	intron_3_125592688_125593917	ENSG00000241288.8	0.840764
intron_3_132332344_132337456	0.404579	Colon_Transverse	0.959383	ACP3	intron_3_132051188_132056300	ENSG00000014257.17	-0.833471
intron_3_139383435_139389469	0.399435	Colon_Transverse	0.959383	COPB2	intron_3_139102277_139108311	ENSG00000184432.11	-0.84263
intron_3_184920198_184922429	0.398856	Colon_Transverse	0.959383	VPS8	intron_3_184637986_184640217	ENSG00000156931.16	-0.843666
intron_3_195345317_195381009	0.40295	Colon_Transverse	0.959383	ACAP2	intron_3_195066046_195101738	ENSG00000114331.16	0.836364
intron_3_32442013_32452392	0.395194	Colon_Transverse	0.959383	CMTM7	intron_3_32483505_32493884	ENSG00000153551.14	0.850236
intron_3_49810183_49810263	0.400386	Colon_Transverse	0.959383	UBA7	intron_3_49847616_49847696	ENSG00000182179.13	0.840933
intron_3_52686105_52686769	0.401236	Colon_Transverse	0.959383	GNL3	intron_3_52720121_52720785	ENSG00000163938.17	-0.839416
intron_3_53242242_53243583	0.401521	Colon_Transverse	0.959383	TKT	intron_3_53276258_53277599	ENSG00000163931.17	0.838908
intron_4_1096839_1113356	0.403372	Colon_Transverse	0.959383	RNF212	intron_4_1090627_1107144	ENSG00000178222.14	-0.835615
intron_4_15989824_15991222	0.400135	Colon_Transverse	0.959383	PROM1	intron_4_15991447_15992845	ENSG00000007062.12	0.841379
intron_4_16202580_16213768	0.404592	Colon_Transverse	0.959383	TAPT1	intron_4_16204203_16215391	ENSG00000169762.17	0.833448
intron_4_17840209_17840607	0.399916	Colon_Transverse	0.959383	NCAPG	intron_4_17841832_17842230	ENSG00000109805.10	0.841772
intron_4_2255294_2257982	0.394783	Colon_Transverse	0.959383	MXD4	intron_4_2257021_2259709	ENSG00000123933.17	-0.850975
intron_4_2646832_2657803	0.40112	Colon_Transverse	0.959383	FAM193A	intron_4_2648559_2659530	ENSG00000125386.16	-0.839623
intron_4_38049898_38053106	0.405107	Colon_Transverse	0.959383	TBC1D1	intron_4_38051519_38054727	ENSG00000065882.18	-0.832536
intron_4_676209_678658	0.403529	Colon_Transverse	0.959383	MYL5	intron_4_669998_672447	ENSG00000215375.7	-0.835334
intron_4_79306728_79308273	0.401236	Colon_Transverse	0.959383	LINC01088	intron_4_80227882_80229427	ENSG00000249307.8	0.839416
intron_4_86701801_86716530	0.394296	Colon_Transverse	0.959383	PTPN13	intron_4_87622954_87637683	ENSG00000163629.13	0.851852
intron_4_87504923_87529045	0.399596	Colon_Transverse	0.959383	SPARCL1	intron_4_88426075_88450197	ENSG00000152583.13	-0.842342
intron_4_951258_951646	0.395851	Colon_Transverse	0.959383	TMEM175	intron_4_945046_945434	ENSG00000127419.17	0.849054
intron_4_968910_970993	0.404657	Colon_Transverse	0.959383	DGKQ	intron_4_962698_964781	ENSG00000145214.14	0.833333
intron_5_115837764_115840818	0.404129	Colon_Transverse	0.959383	ATG12	intron_5_115173461_115176515	ENSG00000145782.13	0.83427
intron_5_126561124_126564458	0.403443	Colon_Transverse	0.959383	ALDH7A1	intron_5_125896816_125900150	ENSG00000164904.18	0.835488
intron_5_131709272_131716565	0.395469	Colon_Transverse	0.959383	FNIP1	intron_5_131044965_131052258	ENSG00000217128.13	-0.849741
intron_5_147424963_147509478	0.395148	Colon_Transverse	0.959383	DPYSL3	intron_5_146804526_146889041	ENSG00000113657.13	0.850318
intron_5_150118852_150119467	0.394734	Colon_Transverse	0.959383	PDGFRB	intron_5_149498415_149499030	ENSG00000113721.14	-0.851064
intron_5_154038434_154038857	0.398685	Colon_Transverse	0.959383	FAM114A2	intron_5_153417994_153418417	ENSG00000055147.19	-0.843972
intron_5_160078168_160080651	0.402122	Colon_Transverse	0.959383	PWWP2A	intron_5_159505175_159507658	ENSG00000170234.13	0.837838
intron_5_160078168_160093101	0.402122	Colon_Transverse	0.959383	PWWP2A	intron_5_159505175_159520108	ENSG00000170234.13	-0.837838
intron_5_34914961_34915416	0.401052	Colon_Transverse	0.959383	RAD1	intron_5_34915066_34915521	ENSG00000113456.20	-0.839744
intron_5_39390575_39392365	0.399398	Colon_Transverse	0.959383	DAB2	intron_5_39390677_39392467	ENSG00000153071.15	-0.842697
intron_5_69235453_69252418	0.397722	Colon_Transverse	0.959383	CDK7	intron_5_68531280_68548245	ENSG00000134058.12	-0.845697
intron_5_94710927_94714777	0.405241	Colon_Transverse	0.959383	MCTP1	intron_5_94046632_94050482	ENSG00000175471.20	-0.832298
intron_6_109352914_109354848	0.394734	Colon_Transverse	0.959383	CCDC162P	intron_6_109674117_109676051	ENSG00000203799.14	-0.851064
intron_6_116239123_116243909	0.402394	Colon_Transverse	0.959383	NT5DC1	intron_6_116560286_116565072	ENSG00000178425.14	0.837353
intron_6_125915480_125920943	0.399456	Colon_Transverse	0.959383	NCOA7	intron_6_126236626_126242089	ENSG00000111912.20	-0.842593
intron_6_17898180_17987054	0.398928	Colon_Transverse	0.959383	KIF13A	intron_6_17898411_17987285	ENSG00000137177.20	-0.843537
intron_6_44305786_44306280	0.398784	Colon_Transverse	0.959383	AARS2	intron_6_44273523_44274017	ENSG00000124608.5	0.843794
intron_6_54160432_54169528	0.399276	Colon_Transverse	0.959383	MLIP	intron_6_54025230_54034326	ENSG00000146147.15	-0.842915
intron_7_1088321_1091407	0.395766	Colon_Transverse	0.959383	GPER1	intron_7_1127957_1131043	ENSG00000164850.16	-0.849206
intron_7_120810570_120814005	0.401772	Colon_Transverse	0.959383	TSPAN12	intron_7_120450624_120454059	ENSG00000106025.9	0.838462
intron_7_128578033_128578890	0.394948	Colon_Transverse	0.959383	ENSG00000280828	intron_7_128218087_128218944	ENSG00000280828.1	0.850679
