## Supplementary material for "Genome-wide association studies of hospitalized influenza identify 4 risk loci and a relationship with COVID-19": Supp1_UKBB_GWAS.xlsx (part 106 of 164)

### Sheet: ST4 (continued)
sqtl_hg38	pvalue	tissue	FDR	hgnc_symbol	sqtl_hg19	ensemble_id	zscore
intron_7_151075775_151076013	0.394532	Colon_Transverse	0.959383	SLC4A2	intron_7_150772862_150773100	ENSG00000164889.15	0.851427
intron_7_1569360_1570009	0.400399	Colon_Transverse	0.959383	PSMG3	intron_7_1608996_1609645	ENSG00000157778.9	0.840909
intron_7_1569360_1570474	0.400399	Colon_Transverse	0.959383	PSMG3	intron_7_1608996_1610110	ENSG00000157778.9	-0.840909
intron_7_18585522_18590336	0.394246	Colon_Transverse	0.959383	HDAC9	intron_7_18625145_18629959	ENSG00000048052.25	0.851942
intron_7_23125172_23125761	0.405288	Colon_Transverse	0.959383	KLHL7	intron_7_23164791_23165380	ENSG00000122550.18	-0.832215
intron_7_23125172_23140769	0.405288	Colon_Transverse	0.959383	KLHL7	intron_7_23164791_23180388	ENSG00000122550.18	0.832215
intron_7_32623439_32632543	0.398724	Colon_Transverse	0.959383	DPY19L1P1	intron_7_32663051_32672155	ENSG00000229358.3	-0.843902
intron_7_44572437_44572574	0.400908	Colon_Transverse	0.959383	DDX56	intron_7_44612036_44612173	ENSG00000136271.11	-0.84
intron_7_74041251_74042614	0.396101	Colon_Transverse	0.959383	ELN	intron_7_73455581_73456944	ENSG00000049540.19	0.848606
intron_7_780144_785517	0.396197	Colon_Transverse	0.959383	DNAAF5	intron_7_819781_825154	ENSG00000164818.16	0.848432
intron_7_80789528_80798092	0.401309	Colon_Transverse	0.959383	SEMA3C	intron_7_80418844_80427408	ENSG00000075223.14	0.839286
intron_7_92040898_92042668	0.403316	Colon_Transverse	0.959383	AKAP9	intron_7_91670212_91671982	ENSG00000127914.19	0.835714
intron_7_92566061_92569823	0.400118	Colon_Transverse	0.959383	FAM133B	intron_7_92195375_92199137	ENSG00000234545.8	0.84141
intron_7_92577717_92578150	0.396389	Colon_Transverse	0.959383	FAM133B	intron_7_92207031_92207464	ENSG00000234545.8	0.848087
intron_8_119760738_119761608	0.403316	Colon_Transverse	0.959383	TAF2	intron_8_120772978_120773848	ENSG00000064313.13	0.835714
intron_8_119760738_119762415	0.403316	Colon_Transverse	0.959383	TAF2	intron_8_120772978_120774655	ENSG00000064313.13	-0.835714
intron_8_125067719_125073153	0.402923	Colon_Transverse	0.959383	WASHC5	intron_8_126079961_126085395	ENSG00000164961.16	-0.836412
intron_8_42354521_42355516	0.397909	Colon_Transverse	0.959383	POLB	intron_8_42212039_42213034	ENSG00000070501.12	0.845361
intron_8_6459402_6477594	0.400706	Colon_Transverse	0.959383	MCPH1	intron_8_6316923_6335115	ENSG00000147316.15	-0.840362
intron_8_6527676_6532332	0.395964	Colon_Transverse	0.959383	ANGPT2	intron_8_6385197_6389853	ENSG00000091879.14	0.848851
intron_8_67064496_67074243	0.404058	Colon_Transverse	0.959383	CSPP1	intron_8_67976731_67986478	ENSG00000104218.16	-0.834396
intron_8_73292797_73293599	0.404226	Colon_Transverse	0.959383	RPL7	intron_8_74205032_74205834	ENSG00000147604.14	-0.834097
intron_8_89981523_89981953	0.398072	Colon_Transverse	0.959383	NBN	intron_8_90993751_90994181	ENSG00000104320.15	-0.84507
intron_8_89981523_89982722	0.398072	Colon_Transverse	0.959383	NBN	intron_8_90993751_90994950	ENSG00000104320.15	0.84507
intron_8_89982002_89982722	0.398072	Colon_Transverse	0.959383	NBN	intron_8_90994230_90994950	ENSG00000104320.15	-0.84507
intron_8_94492818_94494860	0.400706	Colon_Transverse	0.959383	VIRMA	intron_8_95505046_95507088	ENSG00000164944.12	-0.840361
intron_8_94510652_94511185	0.404091	Colon_Transverse	0.959383	VIRMA	intron_8_95522880_95523413	ENSG00000164944.12	-0.834337
intron_9_109383551_109389233	0.401371	Colon_Transverse	0.959383	PTPN3	intron_9_112145831_112151513	ENSG00000070159.14	0.839176
intron_9_114396832_114398440	0.403552	Colon_Transverse	0.959383	ENSG00000235119	intron_9_117159112_117160720	ENSG00000235119.1	-0.835294
intron_9_123403490_123411776	0.403066	Colon_Transverse	0.959383	DENND1A	intron_9_126165769_126174055	ENSG00000119522.18	-0.836158
intron_9_123403490_123440360	0.403066	Colon_Transverse	0.959383	DENND1A	intron_9_126165769_126202639	ENSG00000119522.18	0.836158
intron_9_128323147_128325143	0.39416	Colon_Transverse	0.959383	COQ4	intron_9_131085426_131087422	ENSG00000167113.11	0.852097
intron_9_131509996_131510260	0.397712	Colon_Transverse	0.959383	POMT1	intron_9_134385383_134385647	ENSG00000130714.19	-0.845715
intron_9_132281574_132283264	0.396913	Colon_Transverse	0.959383	SETX	intron_9_135156961_135158651	ENSG00000107290.14	0.847146
intron_9_37780880_37783914	0.396026	Colon_Transverse	0.959383	EXOSC3	intron_9_37780877_37783911	ENSG00000107371.14	-0.84874
intron_9_7049200_7076434	0.40266	Colon_Transverse	0.959383	KDM4C	intron_9_7049200_7076434	ENSG00000107077.19	-0.836879
intron_9_7105500_7128066	0.405343	Colon_Transverse	0.959383	KDM4C	intron_9_7105500_7128066	ENSG00000107077.19	0.832117
intron_9_75137616_75140834	0.399548	Colon_Transverse	0.959383	OSTF1	intron_9_77752532_77755750	ENSG00000134996.12	-0.842429
intron_9_93015829_93018136	0.405343	Colon_Transverse	0.959383	FGD3	intron_9_95778111_95780418	ENSG00000127084.19	-0.832117
intron_9_93450599_93450742	0.399439	Colon_Transverse	0.959383	FAM120AOS	intron_9_96212881_96213024	ENSG00000188938.17	0.842623
intron_9_93450599_93450945	0.399439	Colon_Transverse	0.959383	FAM120AOS	intron_9_96212881_96213227	ENSG00000188938.17	0.842623
intron_6_26383244_26383792	0.39985	Stomach	0.959389	BTN2A2	intron_6_26383472_26384020	ENSG00000124508.17	-0.841889
intron_2_63857936_63882466	0.406414	Brain_Cortex	0.959393	UGP2	intron_2_64085070_64109600	ENSG00000169764.16	-0.830221
intron_11_86264263_86276980	0.448964	Cells_EBV-transformed_lymphocytes	0.959397	EED	intron_11_85975305_85988022	ENSG00000074266.23	-0.757143
intron_16_3501089_3506331	0.390467	Pituitary	0.959397	CLUAP1	intron_16_3551089_3556331	ENSG00000103351.13	-0.85877
intron_18_76990060_77016832	0.390492	Pituitary	0.959397	MBP	intron_18_74702016_74728788	ENSG00000197971.16	0.858726
intron_14_73879305_73880055	0.46457	Brain_Putamen_basal_ganglia	0.959398	PTGR2	intron_14_74346008_74346758	ENSG00000140043.12	-0.731343
intron_18_79968183_79970440	0.461544	smultixcan	0.9594	HSBP1L1	intron_18_77728183_77730440	ENSG00000226742.4	-1.15104
intron_1_95234315_95244211	0.461524	smultixcan	0.9594	RWDD3	intron_1_95699871_95709767	ENSG00000122481.17	-0.732302
intron_3_197075870_197081051	0.461519	smultixcan	0.9594	DLG1	intron_3_196802741_196807922	ENSG00000075711.21	-0.221553
intron_9_125355857_125359420	0.461543	smultixcan	0.9594	GAPVD1	intron_9_128118136_128121699	ENSG00000165219.23	-0.343611
intron_17_32024782_32027769	0.461588	smultixcan	0.9594	LRRC37B	intron_17_30351801_30354788	ENSG00000185158.13	0.698215
intron_18_79919400_79943329	0.461577	smultixcan	0.9594	SLC66A2	intron_18_77679400_77703329	ENSG00000122490.19	0.222185
intron_1_17075823_17079264	0.461566	smultixcan	0.9594	PADI2	intron_1_17402318_17405759	ENSG00000117115.13	-0.470356
intron_20_35698590_35699310	0.461568	smultixcan	0.9594	NFS1	intron_20_34286512_34287232	ENSG00000244005.13	0.0673675
intron_2_61492198_61492325	0.461586	smultixcan	0.9594	XPO1	intron_2_61719333_61719460	ENSG00000082898.19	-0.621119
intron_5_95509687_95513571	0.424945	Spleen	0.959401	SKIC3	intron_5_94845391_94849275	ENSG00000198677.13	-0.797872
intron_12_109557136_109559096	0.361536	Vagina	0.959405	MMAB	intron_12_109994941_109996901	ENSG00000139428.12	-0.912442
intron_1_19622147_19623474	0.361506	Vagina	0.959405	MICOS10-NBL1	intron_1_19948641_19949968	ENSG00000270136.6	-0.9125
intron_1_19622147_19623474	0.361506	Vagina	0.959405	MICOS10	intron_1_19948641_19949968	ENSG00000173436.15	-0.9125
intron_5_10236615_10239067	0.361536	Vagina	0.959405	ATPSCKMT	intron_5_10236727_10239179	ENSG00000150756.14	-0.912442
intron_7_23152209_23165698	0.378824	Thyroid	0.959405	KLHL7	intron_7_23191828_23205317	ENSG00000122550.18	0.880065
intron_16_3443837_3448471	0.44838	Colon_Sigmoid	0.959406	NAA60	intron_16_3493837_3498471	ENSG00000122390.19	0.758119
intron_19_871253_873449	0.44842	Colon_Sigmoid	0.959406	MED16	intron_19_871253_873449	ENSG00000175221.16	-0.758053
intron_3_28241812_28263291	0.448402	Colon_Sigmoid	0.959406	CMC1	intron_3_28283303_28304782	ENSG00000187118.14	0.758082
intron_14_50314626_50321483	0.380482	Muscle_Skeletal	0.959408	DMAC2L	intron_14_50781344_50788201	ENSG00000125375.18	-0.877009
intron_15_60511621_60514616	0.380475	Muscle_Skeletal	0.959408	RORA	intron_15_60803820_60806815	ENSG00000069667.16	0.877022
intron_18_79949655_79950724	0.380476	Muscle_Skeletal	0.959408	SLC66A2	intron_18_77709655_77710724	ENSG00000122490.19	0.87702
intron_3_42220591_42222942	0.380499	Muscle_Skeletal	0.959408	TRAK1	intron_3_42262083_42264434	ENSG00000182606.17	0.876977
intron_11_90206810_90210536	0.424978	Spleen	0.959408	CHORDC1	intron_11_89939978_89943704	ENSG00000110172.12	-0.797814
intron_1_11960767_11963532	0.380843	Small_Intestine_Terminal_Ileum	0.95941	PLOD1	intron_1_12020824_12023589	ENSG00000083444.17	-0.876344
intron_1_28369825_28407410	0.380901	Small_Intestine_Terminal_Ileum	0.95941	PHACTR4	intron_1_28696336_28733921	ENSG00000204138.13	-0.876238
intron_11_130135715_130140398	0.461742	smultixcan	0.959411	APLP2	intron_11_130005610_130010293	ENSG00000084234.18	-1.08627
intron_11_3404963_3406499	0.461823	smultixcan	0.959411	ENSG00000290960	intron_11_3426193_3427729	ENSG00000290960.1	-0.735849
intron_11_3404963_3406499	0.461823	smultixcan	0.959411	TSSC2	intron_11_3426193_3427729	ENSG00000223756.9	-0.735849
intron_11_3406715_3407622	0.461823	smultixcan	0.959411	ENSG00000290960	intron_11_3427945_3428852	ENSG00000290960.1	-0.735849
intron_11_43933146_43971443	0.461748	smultixcan	0.959411	ENSG00000254409	intron_11_43954696_43992993	ENSG00000254409.3	0.735971
intron_11_9033796_9047356	0.461779	smultixcan	0.959411	SCUBE2	intron_11_9055343_9068903	ENSG00000175356.14	0.418132
intron_12_31960871_31980878	0.461838	smultixcan	0.959411	RESF1	intron_12_32113805_32133812	ENSG00000174718.12	0.598691
intron_12_55941325_55941998	0.461849	smultixcan	0.959411	DGKA	intron_12_56335109_56335782	ENSG00000065357.20	-0.735806
intron_14_64490540_64504487	0.461915	smultixcan	0.959411	ZBTB25	intron_14_64957258_64971205	ENSG00000089775.12	1.14813
intron_16_74299745_74300115	0.461905	smultixcan	0.959411	PSMD7	intron_16_74333643_74334013	ENSG00000103035.11	0.551786
intron_16_80997429_81001248	0.461663	smultixcan	0.959411	CMC2	intron_16_81031034_81034853	ENSG00000103121.9	0
intron_16_80997429_81001248	0.461663	smultixcan	0.959411	ENSG00000286221	intron_16_81031034_81034853	ENSG00000286221.1	0
intron_17_3030998_3032411	0.461782	smultixcan	0.959411	RAP1GAP2	intron_17_2934292_2935705	ENSG00000132359.16	-0.735915
intron_17_75525825_75538531	0.461847	smultixcan	0.959411	LLGL2	intron_17_73521906_73534612	ENSG00000073350.14	0.162348
intron_19_16899549_16901210	0.461663	smultixcan	0.959411	CPAMD8	intron_19_17010360_17012020	ENSG00000160111.15	-0.736111
intron_1_163328304_163328846	0.461905	smultixcan	0.959411	NUF2	intron_1_163298094_163298636	ENSG00000143228.13	-0.735714
intron_1_163328907_163336751	0.461905	smultixcan	0.959411	NUF2	intron_1_163298697_163306541	ENSG00000143228.13	0.735714
intron_1_52606945_52608262	0.461621	smultixcan	0.959411	GPX7	intron_1_53072617_53073934	ENSG00000116157.6	-0.219465
intron_20_63035441_63035565	0.461905	smultixcan	0.959411	LINC00029	intron_20_61666793_61666917	ENSG00000125514.9	-0.735714
intron_20_63035721_63036048	0.461905	smultixcan	0.959411	LINC00029	intron_20_61667073_61667400	ENSG00000125514.9	-0.735714
intron_22_17872023_17875211	0.461718	smultixcan	0.959411	MICAL3	intron_22_18354789_18357977	ENSG00000243156.9	-0.73602
intron_2_239190077_239236593	0.461823	smultixcan	0.959411	HDAC4	intron_2_240111773_240158289	ENSG00000068024.18	-0.735849
intron_2_241320287_241324216	0.461758	smultixcan	0.959411	SEPTIN2	intron_2_242259702_242263631	ENSG00000168385.18	0.735955
intron_2_74931536_74932661	0.461905	smultixcan	0.959411	LINC01291	intron_2_75158663_75159788	ENSG00000204792.2	0.735714
intron_3_27400869_27403139	0.461905	smultixcan	0.959411	SLC4A7	intron_3_27442360_27444630	ENSG00000033867.17	0.735714
intron_3_64584101_64586817	0.461702	smultixcan	0.959411	ADAMTS9-AS1	intron_3_64569777_64572493	ENSG00000241158.7	-0.736047
intron_4_118736569_118738261	0.461905	smultixcan	0.959411	SEC24D	intron_4_119657724_119659416	ENSG00000150961.15	-0.735714
intron_4_3525051_3532209	0.461773	smultixcan	0.959411	LRPAP1	intron_4_3526778_3533936	ENSG00000163956.13	-0.735931
intron_7_23273614_23274065	0.461928	smultixcan	0.959411	GPNMB	intron_7_23313233_23313684	ENSG00000136235.17	0.351585
intron_8_58838311_58851524	0.461663	smultixcan	0.959411	TOX	intron_8_59750870_59764083	ENSG00000198846.6	-0.736111
intron_9_133442534_133442614	0.461736	smultixcan	0.959411	ADAMTS13	intron_9_136307655_136307735	ENSG00000160323.19	0.804707
intron_17_32022825_32024711	0.461947	smultixcan	0.959414	LRRC37B	intron_17_30349844_30351730	ENSG00000185158.13	0.735081
intron_18_1566524_1649686	0.461955	smultixcan	0.959414	ENSG00000266602	intron_18_1566525_1649687	ENSG00000266602.2	-0.735632
intron_10_102425198_102432526	0.463091	Whole_Blood	0.959415	CUEDC2	intron_10_104184955_104192283	ENSG00000107874.11	0.733766
intron_10_12089255_12091513	0.457262	Whole_Blood	0.959415	DHTKD1	intron_10_12131254_12133512	ENSG00000181192.12	-0.743363
intron_10_29499263_29512735	0.46216	Whole_Blood	0.959415	SVIL	intron_10_29788192_29801664	ENSG00000197321.16	0.735294
intron_10_44982663_44983941	0.460694	Whole_Blood	0.959415	RASSF4	intron_10_45478111_45479389	ENSG00000107551.21	0.737705
intron_10_44982663_44984022	0.460694	Whole_Blood	0.959415	RASSF4	intron_10_45478111_45479470	ENSG00000107551.21	-0.737705
intron_10_69200499_69202439	0.462267	Whole_Blood	0.959415	SUPV3L1	intron_10_70960255_70962195	ENSG00000156502.14	-0.735119
intron_10_89007837_89008889	0.455599	Whole_Blood	0.959415	FAS	intron_10_90767594_90768646	ENSG00000026103.25	0.746114
intron_11_119048886_119049018	0.456559	Whole_Blood	0.959415	HYOU1	intron_11_118919598_118919730	ENSG00000149428.21	-0.744526
intron_11_60939638_60942035	0.459642	Whole_Blood	0.959415	SLC15A3	intron_11_60707110_60709507	ENSG00000110446.12	-0.739437
intron_11_64796713_64796809	0.463355	Whole_Blood	0.959415	MAP4K2	intron_11_64564185_64564281	ENSG00000168067.12	0.733333
intron_11_64797023_64797104	0.463355	Whole_Blood	0.959415	MAP4K2	intron_11_64564495_64564576	ENSG00000168067.12	-0.733333
intron_11_64797168_64797275	0.463355	Whole_Blood	0.959415	MAP4K2	intron_11_64564640_64564747	ENSG00000168067.12	-0.733333
intron_11_66504782_66509079	0.462551	Whole_Blood	0.959415	DPP3	intron_11_66272253_66276550	ENSG00000254986.8	0.734653
intron_11_68171251_68171543	0.459501	Whole_Blood	0.959415	KMT5B	intron_11_67938718_67939010	ENSG00000110066.16	0.739669
intron_11_68171709_68173804	0.459501	Whole_Blood	0.959415	KMT5B	intron_11_67939176_67941271	ENSG00000110066.16	-0.739669
intron_11_77928547_77938651	0.454157	Whole_Blood	0.959415	INTS4	intron_11_77639593_77649697	ENSG00000149262.19	0.748503
intron_12_113321348_113332723	0.458851	Whole_Blood	0.959415	SLC8B1	intron_12_113759153_113770528	ENSG00000089060.12	0.740741
intron_12_113321348_113332749	0.458851	Whole_Blood	0.959415	SLC8B1	intron_12_113759153_113770554	ENSG00000089060.12	-0.740741
intron_12_123944364_123972529	0.455265	Whole_Blood	0.959415	CCDC92	intron_12_124428911_124457076	ENSG00000119242.9	0.746667
intron_12_1810340_1811662	0.46319	Whole_Blood	0.959415	CACNA2D4	intron_12_1919506_1920828	ENSG00000151062.15	-0.733605
intron_12_1810587_1811662	0.46319	Whole_Blood	0.959415	CACNA2D4	intron_12_1919753_1920828	ENSG00000151062.15	0.733605
intron_12_48661243_48662560	0.462288	Whole_Blood	0.959415	KANSL2	intron_12_49055026_49056343	ENSG00000139620.13	0.735084
intron_12_49022875_49024578	0.456465	Whole_Blood	0.959415	KMT2D	intron_12_49416658_49418361	ENSG00000167548.18	-0.744681
intron_12_51104203_51106525	0.461131	Whole_Blood	0.959415	TFCP2	intron_12_51497986_51500308	ENSG00000135457.11	-0.736986
intron_12_55941325_55941998	0.461849	Whole_Blood	0.959415	DGKA	intron_12_56335109_56335782	ENSG00000065357.20	-0.735806
intron_12_56182079_56183861	0.463128	Whole_Blood	0.959415	SMARCC2	intron_12_56575863_56577645	ENSG00000139613.12	-0.733706
intron_12_57525115_57525348	0.459668	Whole_Blood	0.959415	MBD6	intron_12_57918898_57919131	ENSG00000166987.15	-0.739394
intron_12_57525115_57526311	0.459668	Whole_Blood	0.959415	MBD6	intron_12_57918898_57920094	ENSG00000166987.15	0.739394
intron_13_20729216_20731841	0.457568	Whole_Blood	0.959415	EEF1AKMT1	intron_13_21303355_21305980	ENSG00000150456.11	-0.742857
intron_14_100097658_100123539	0.456673	Whole_Blood	0.959415	EVL	intron_14_100563995_100589876	ENSG00000196405.13	0.744337
intron_14_100138897_100141180	0.461013	Whole_Blood	0.959415	EVL	intron_14_100605234_100607517	ENSG00000196405.13	0.737179
intron_14_104026939_104031108	0.458689	Whole_Blood	0.959415	TDRD9	intron_14_104493276_104497445	ENSG00000156414.20	-0.741007
intron_14_104049937_104051981	0.46292	Whole_Blood	0.959415	TDRD9	intron_14_104516274_104518318	ENSG00000156414.20	-0.734048
intron_14_24103255_24103842	0.462472	Whole_Blood	0.959415	PCK2	intron_14_24572464_24573051	ENSG00000100889.12	0.734783
intron_14_24217223_24218133	0.461325	Whole_Blood	0.959415	NEDD8-MDP1	intron_14_24686429_24687339	ENSG00000255526.6	-0.736667
intron_14_24217223_24218133	0.461325	Whole_Blood	0.959415	NEDD8	intron_14_24686429_24687339	ENSG00000129559.13	-0.736667
intron_14_24291625_24292184	0.461037	Whole_Blood	0.959415	DHRS1	intron_14_24760831_24761390	ENSG00000157379.14	0.73714
intron_14_50007419_50010934	0.461663	Whole_Blood	0.959415	LINC01588	intron_14_50474137_50477652	ENSG00000214900.13	-0.736111
intron_14_72954483_72955523	0.459828	Whole_Blood	0.959415	DCAF4	intron_14_73421191_73422231	ENSG00000119599.17	-0.73913
intron_14_73148094_73170797	0.462279	Whole_Blood	0.959415	PSEN1	intron_14_73614802_73637505	ENSG00000080815.20	-0.735099
intron_14_73148106_73170797	0.462279	Whole_Blood	0.959415	PSEN1	intron_14_73614814_73637505	ENSG00000080815.20	0.735099
intron_15_58901287_58916935	0.460743	Whole_Blood	0.959415	SLTM	intron_15_59193486_59209134	ENSG00000137776.17	0.737624
intron_15_75044514_75048553	0.454864	Whole_Blood	0.959415	PPCDC	intron_15_75336855_75340894	ENSG00000138621.12	0.747331
intron_15_75598681_75600637	0.46216	Whole_Blood	0.959415	ENSG00000260269	intron_15_75891022_75892978	ENSG00000260269.5	0.735294
intron_15_75600890_75601138	0.46216	Whole_Blood	0.959415	ENSG00000260269	intron_15_75893231_75893479	ENSG00000260269.5	0.735294
intron_15_89321012_89321125	0.462982	Whole_Blood	0.959415	POLG	intron_15_89864243_89864356	ENSG00000140521.18	-0.733945
intron_15_90917843_90918194	0.459737	Whole_Blood	0.959415	MAN2A2	intron_15_91461073_91461424	ENSG00000196547.15	0.73928
intron_16_68539825_68557998	0.460019	Whole_Blood	0.959415	ZFP90	intron_16_68573728_68591901	ENSG00000184939.16	0.738815
intron_16_84093297_84093711	0.456658	Whole_Blood	0.959415	MBTPS1	intron_16_84126902_84127316	ENSG00000140943.18	-0.744361
intron_16_84838735_84845786	0.456547	Whole_Blood	0.959415	CRISPLD2	intron_16_84872341_84879392	ENSG00000103196.12	0.744544
intron_16_89300962_89305206	0.454419	Whole_Blood	0.959415	ANKRD11	intron_16_89367370_89371614	ENSG00000167522.17	-0.748068
intron_17_16426877_16427449	0.456935	Whole_Blood	0.959415	TRPV2	intron_17_16330191_16330763	ENSG00000187688.15	-0.743902
intron_17_18021238_18021422	0.458424	Whole_Blood	0.959415	ATPAF2	intron_17_17924552_17924736	ENSG00000171953.16	0.741445
intron_17_18021238_18021745	0.458424	Whole_Blood	0.959415	ATPAF2	intron_17_17924552_17925059	ENSG00000171953.16	-0.741445
intron_17_18021663_18021745	0.458424	Whole_Blood	0.959415	ATPAF2	intron_17_17924977_17925059	ENSG00000171953.16	0.741445
intron_17_18021857_18024624	0.458424	Whole_Blood	0.959415	ATPAF2	intron_17_17925171_17927938	ENSG00000171953.16	0.741445
intron_17_28560191_28563431	0.459399	Whole_Blood	0.959415	PIGS	intron_17_26887209_26890449	ENSG00000087111.22	0.739837
intron_17_3030998_3032411	0.461782	Whole_Blood	0.959415	RAP1GAP2	intron_17_2934292_2935705	ENSG00000132359.16	-0.735915
intron_17_32221186_32224616	0.457359	Whole_Blood	0.959415	RHOT1	intron_17_30548205_30551635	ENSG00000126858.19	-0.743202
intron_17_5499950_5501737	0.462274	Whole_Blood	0.959415	NLRP1	intron_17_5403270_5405057	ENSG00000091592.17	0.735108
intron_17_7009889_7010059	0.461315	Whole_Blood	0.959415	ALOX12-AS1	intron_17_6913208_6913378	ENSG00000215067.12	-0.736684
intron_17_75246796_75248840	0.455228	Whole_Blood	0.959415	GGA3	intron_17_73242877_73244921	ENSG00000125447.18	0.746728
intron_17_75841001_75842433	0.456764	Whole_Blood	0.959415	UNC13D	intron_17_73837082_73838514	ENSG00000092929.13	0.744186
intron_17_76265969_76270194	0.460359	Whole_Blood	0.959415	UBALD2	intron_17_74262050_74266275	ENSG00000185262.9	0.738255
intron_17_78997963_79009664	0.456783	Whole_Blood	0.959415	CANT1	intron_17_76994045_77005746	ENSG00000171302.17	-0.744154
intron_17_7931149_7931506	0.458982	Whole_Blood	0.959415	TRAPPC1	intron_17_7834467_7834824	ENSG00000170043.12	-0.740525
intron_17_80101890_80104555	0.459515	Whole_Blood	0.959415	GAA	intron_17_78075689_78078354	ENSG00000171298.13	0.739645
intron_17_80625793_80643728	0.458851	Whole_Blood	0.959415	RPTOR	intron_17_78599593_78617528	ENSG00000141564.16	-0.740741
intron_17_81683126_81683536	0.460234	Whole_Blood	0.959415	ARL16	intron_17_79650156_79650566	ENSG00000214087.9	-0.738462
intron_17_82029185_82029543	0.458191	Whole_Blood	0.959415	LRRC45	intron_17_79987061_79987419	ENSG00000169683.8	-0.741828
intron_17_82029635_82030065	0.461488	Whole_Blood	0.959415	LRRC45	intron_17_79987511_79987941	ENSG00000169683.8	0.7364
intron_17_82450254_82450700	0.459615	Whole_Blood	0.959415	CYBC1	intron_17_80408130_80408576	ENSG00000178927.19	0.739481
intron_18_12009987_12014265	0.462585	Whole_Blood	0.959415	IMPA2	intron_18_12009986_12014264	ENSG00000141401.12	0.734597
intron_18_45730471_45731015	0.4567	Whole_Blood	0.959415	SLC14A1	intron_18_43310436_43310980	ENSG00000141469.18	-0.744292
intron_19_11147894_11148013	0.459909	Whole_Blood	0.959415	SPC24	intron_19_11258570_11258689	ENSG00000161888.12	-0.738996
intron_19_12701672_12701752	0.457884	Whole_Blood	0.959415	TNPO2	intron_19_12812486_12812566	ENSG00000105576.16	-0.742336
intron_19_16185765_16190520	0.459911	Whole_Blood	0.959415	FAM32A	intron_19_16296576_16301331	ENSG00000105058.12	0.738994
intron_19_1821682_1823572	0.462787	Whole_Blood	0.959415	REXO1	intron_19_1821681_1823571	ENSG00000079313.15	-0.734266
intron_19_35742803_35743155	0.460752	Whole_Blood	0.959415	U2AF1L4	intron_19_36233704_36234056	ENSG00000161265.15	-0.737609
intron_19_35743205_35743296	0.460752	Whole_Blood	0.959415	U2AF1L4	intron_19_36234106_36234197	ENSG00000161265.15	-0.737609
intron_19_35743904_35744070	0.460752	Whole_Blood	0.959415	ENSG00000267120	intron_19_36234805_36234971	ENSG00000267120.3	-0.737609
intron_19_35743904_35744070	0.460752	Whole_Blood	0.959415	U2AF1L4	intron_19_36234805_36234971	ENSG00000161265.15	-0.737609
intron_19_36121718_36125451	0.455997	Whole_Blood	0.959415	TBCB	intron_19_36612620_36616353	ENSG00000105254.12	-0.745455
intron_19_36122173_36125451	0.455997	Whole_Blood	0.959415	TBCB	intron_19_36613075_36616353	ENSG00000105254.12	0.745455
intron_19_43774619_43776541	0.46026	Whole_Blood	0.959415	KCNN4	intron_19_44278771_44280693	ENSG00000104783.15	-0.73842
intron_19_55093233_55094345	0.45626	Whole_Blood	0.959415	PPP1R12C	intron_19_55604601_55605713	ENSG00000125503.13	-0.74502
intron_1_109690564_109693206	0.461423	Whole_Blood	0.959415	GSTM1	intron_1_110233186_110235828	ENSG00000134184.13	-0.736505
intron_1_111174963_111182187	0.457652	Whole_Blood	0.959415	CEPT1	intron_1_111717585_111724809	ENSG00000134255.16	0.742718
intron_1_1486668_1487863	0.4593	Whole_Blood	0.959415	ATAD3B	intron_1_1422048_1423243	ENSG00000160072.20	0.74
intron_1_160796311_160797110	0.458968	Whole_Blood	0.959415	LY9	intron_1_160766101_160766900	ENSG00000122224.18	-0.740548
intron_1_160796311_160799753	0.46143	Whole_Blood	0.959415	LY9	intron_1_160766101_160769543	ENSG00000122224.18	0.736494
intron_1_160797275_160799753	0.462851	Whole_Blood	0.959415	LY9	intron_1_160767065_160769543	ENSG00000122224.18	-0.73416
intron_1_16968418_16970253	0.461544	Whole_Blood	0.959415	CROCC	intron_1_17294913_17296748	ENSG00000058453.17	-0.736307
intron_1_1707584_1708180	0.456465	Whole_Blood	0.959415	CDK11A	intron_1_1639023_1639619	ENSG00000008128.23	0.744681
intron_1_1707584_1708180	0.456465	Whole_Blood	0.959415	ENSG00000268575	intron_1_1639023_1639619	ENSG00000268575.1	0.744681
intron_1_180836716_180863708	0.455001	Whole_Blood	0.959415	XPR1	intron_1_180805852_180832844	ENSG00000143324.14	0.747104
intron_1_19257145_19257454	0.462343	Whole_Blood	0.959415	MRTO4	intron_1_19583639_19583948	ENSG00000053372.5	-0.734994
intron_1_224303857_224304736	0.453945	Whole_Blood	0.959415	NVL	intron_1_224491559_224492438	ENSG00000143748.18	-0.748855
intron_1_226159358_226161531	0.461139	Whole_Blood	0.959415	ACBD3	intron_1_226347059_226349232	ENSG00000182827.9	0.736973
intron_1_232950744_232955557	0.457171	Whole_Blood	0.959415	NTPCR	intron_1_233086490_233091303	ENSG00000135778.12	0.743513
intron_1_235702977_235709091	0.462806	Whole_Blood	0.959415	LYST	intron_1_235866277_235872391	ENSG00000143669.16	0.734234
intron_1_27334281_27334667	0.455235	Whole_Blood	0.959415	TMEM222	intron_1_27660772_27661158	ENSG00000186501.15	0.746717
intron_1_28579981_28580425	0.460624	Whole_Blood	0.959415	SNHG12	intron_1_28906493_28906937	ENSG00000197989.15	0.737819
intron_1_28579981_28580560	0.460624	Whole_Blood	0.959415	SNHG12	intron_1_28906493_28907072	ENSG00000197989.15	-0.737819
intron_1_28580646_28581094	0.460624	Whole_Blood	0.959415	SNHG12	intron_1_28907158_28907606	ENSG00000197989.15	-0.737819
intron_1_28580646_28581111	0.460624	Whole_Blood	0.959415	SNHG12	intron_1_28907158_28907623	ENSG00000197989.15	0.737819
intron_1_33331462_33331625	0.462432	Whole_Blood	0.959415	PHC2	intron_1_33797063_33797226	ENSG00000134686.21	0.734848
intron_1_33331462_33332275	0.462432	Whole_Blood	0.959415	PHC2	intron_1_33797063_33797876	ENSG00000134686.21	-0.734848
intron_1_37495918_37496547	0.458972	Whole_Blood	0.959415	MEAF6	intron_1_37961519_37962148	ENSG00000163875.16	-0.740541
intron_1_45497383_45499345	0.456376	Whole_Blood	0.959415	CCDC163	intron_1_45963055_45965017	ENSG00000280670.3	0.744828
intron_1_90020922_90022250	0.458689	Whole_Blood	0.959415	ZNF326	intron_1_90486481_90487809	ENSG00000162664.17	0.741007
intron_1_954523_955923	0.458109	Whole_Blood	0.959415	NOC2L	intron_1_889903_891303	ENSG00000188976.11	-0.741965
intron_20_45416654_45419295	0.458715	Whole_Blood	0.959415	PIGT	intron_20_44045294_44047935	ENSG00000124155.19	-0.740964
intron_20_45416694_45418852	0.458715	Whole_Blood	0.959415	PIGT	intron_20_44045334_44047492	ENSG00000124155.19	0.740964
intron_20_45416694_45419295	0.458715	Whole_Blood	0.959415	PIGT	intron_20_44045334_44047935	ENSG00000124155.19	-0.740964
intron_20_5189838_5190102	0.458197	Whole_Blood	0.959415	CDS2	intron_20_5170484_5170748	ENSG00000101290.14	-0.741818
intron_20_58668127_58669291	0.46253	Whole_Blood	0.959415	STX16-NPEPL1	intron_20_57243183_57244347	ENSG00000254995.4	-0.734687
intron_20_58668127_58669291	0.46253	Whole_Blood	0.959415	STX16	intron_20_57243183_57244347	ENSG00000124222.22	-0.734687
intron_20_58668127_58670512	0.46253	Whole_Blood	0.959415	STX16	intron_20_57243183_57245568	ENSG00000124222.22	0.734687
intron_21_45278169_45282349	0.457951	Whole_Blood	0.959415	POFUT2	intron_21_46698084_46702264	ENSG00000186866.17	-0.742226
intron_22_20140708_20140871	0.459466	Whole_Blood	0.959415	ZDHHC8	intron_22_20128231_20128394	ENSG00000099904.16	0.739726
intron_22_23683867_23686838	0.460848	Whole_Blood	0.959415	GUSBP11	intron_22_24026054_24029025	ENSG00000228315.12	-0.737451
intron_22_26693836_26717253	0.459692	Whole_Blood	0.959415	MIATNB	intron_22_27089799_27113216	ENSG00000244625.7	0.739354
intron_22_50569668_50570293	0.463027	Whole_Blood	0.959415	CHKB-CPT1B	intron_22_51008097_51008722	ENSG00000254413.8	-0.733871
intron_22_50569668_50570293	0.463027	Whole_Blood	0.959415	CPT1B	intron_22_51008097_51008722	ENSG00000205560.13	-0.733871
intron_2_102437362_102441312	0.46216	Whole_Blood	0.959415	IL18RAP	intron_2_103053822_103057772	ENSG00000115607.10	0.735294
intron_2_171061156_171082781	0.457524	Whole_Blood	0.959415	TLK1	intron_2_171917666_171939291	ENSG00000198586.14	0.742931
intron_2_219615341_219615707	0.458715	Whole_Blood	0.959415	STK11IP	intron_2_220480063_220480429	ENSG00000144589.22	0.740964
intron_2_239190077_239236593	0.461823	Whole_Blood	0.959415	HDAC4	intron_2_240111773_240158289	ENSG00000068024.18	-0.735849
intron_2_37293271_37316237	0.459142	Whole_Blood	0.959415	PRKD3	intron_2_37520414_37543380	ENSG00000115825.11	-0.74026
intron_2_63841232_63842539	0.455461	Whole_Blood	0.959415	UGP2	intron_2_64068366_64069673	ENSG00000169764.16	-0.746341
intron_2_63842204_63856306	0.455461	Whole_Blood	0.959415	UGP2	intron_2_64069338_64083440	ENSG00000169764.16	0.746341
intron_2_63842599_63856306	0.455461	Whole_Blood	0.959415	UGP2	intron_2_64069733_64083440	ENSG00000169764.16	-0.746341
intron_2_74560291_74562217	0.459737	Whole_Blood	0.959415	M1AP	intron_2_74787418_74789344	ENSG00000159374.18	0.73928
intron_2_85695186_85695320	0.456465	Whole_Blood	0.959415	GNLY	intron_2_85922309_85922443	ENSG00000115523.17	-0.744681
intron_2_85696056_85697506	0.456465	Whole_Blood	0.959415	GNLY	intron_2_85923179_85924629	ENSG00000115523.17	-0.744681
intron_3_122758853_122759224	0.461357	Whole_Blood	0.959415	HSPBAP1	intron_3_122477700_122478071	ENSG00000169087.11	0.736614
intron_3_13328946_13330460	0.458174	Whole_Blood	0.959415	NUP210	intron_3_13370446_13371960	ENSG00000132182.13	-0.741858
intron_3_172511659_172514861	0.458665	Whole_Blood	0.959415	TNFSF10	intron_3_172229449_172232651	ENSG00000121858.11	-0.741047
intron_3_52844941_52849792	0.460066	Whole_Blood	0.959415	STIMATE-MUSTN1	intron_3_52878957_52883808	ENSG00000248592.7	0.738739
intron_3_52844941_52849792	0.460066	Whole_Blood	0.959415	STIMATE	intron_3_52878957_52883808	ENSG00000213533.13	0.738739
intron_3_66221127_66236544	0.463082	Whole_Blood	0.959415	SLC25A26	intron_3_66271553_66286968	ENSG00000144741.19	0.733781
intron_3_66221127_66243203	0.463082	Whole_Blood	0.959415	SLC25A26	intron_3_66271553_66293627	ENSG00000144741.19	-0.733781
intron_4_26861369_26919504	0.456583	Whole_Blood	0.959415	STIM2	intron_4_26862991_26921126	ENSG00000109689.20	-0.744485
intron_4_39460962_39463525	0.454497	Whole_Blood	0.959415	LIAS	intron_4_39462582_39465145	ENSG00000121897.15	0.747939
intron_4_57020995_57022152	0.457448	Whole_Blood	0.959415	POLR2B	intron_4_57887161_57888318	ENSG00000047315.17	0.743056
intron_4_83262655_83267586	0.459632	Whole_Blood	0.959415	COQ2	intron_4_84183808_84188739	ENSG00000173085.15	-0.739452
intron_5_112976986_112981042	0.459258	Whole_Blood	0.959415	DCP2	intron_5_112312683_112316739	ENSG00000172795.17	0.74007
intron_5_139480898_139481159	0.462066	Whole_Blood	0.959415	STING1	intron_5_138860483_138860744	ENSG00000184584.14	0.73545
intron_5_139481342_139481478	0.455648	Whole_Blood	0.959415	STING1	intron_5_138860927_138861063	ENSG00000184584.14	-0.746032
intron_5_139481342_139482210	0.462066	Whole_Blood	0.959415	STING1	intron_5_138860927_138861795	ENSG00000184584.14	0.73545
intron_5_139481704_139482210	0.455648	Whole_Blood	0.959415	STING1	intron_5_138861289_138861795	ENSG00000184584.14	-0.746032
intron_5_148406394_148409124	0.460288	Whole_Blood	0.959415	FBXO38	intron_5_147785957_147788687	ENSG00000145868.17	-0.738372
intron_5_154002969_154011241	0.463355	Whole_Blood	0.959415	FAM114A2	intron_5_153382529_153390801	ENSG00000055147.19	-0.733333
intron_5_177607527_177608539	0.460191	Whole_Blood	0.959415	B4GALT7	intron_5_177034528_177035540	ENSG00000027847.14	-0.738532
intron_5_179616218_179616899	0.45544	Whole_Blood	0.959415	HNRNPH1	intron_5_179043219_179043900	ENSG00000169045.18	0.746377
intron_5_35873648_35875512	0.460556	Whole_Blood	0.959415	IL7R	intron_5_35873750_35875614	ENSG00000168685.15	0.737931
intron_5_35874542_35875512	0.460556	Whole_Blood	0.959415	IL7R	intron_5_35874644_35875614	ENSG00000168685.15	-0.737931
intron_6_10723241_10724556	0.459364	Whole_Blood	0.959415	TMEM14C	intron_6_10723474_10724789	ENSG00000111843.14	0.739895
intron_6_122803833_122804909	0.456171	Whole_Blood	0.959415	SMPDL3A	intron_6_123124978_123126054	ENSG00000172594.13	0.745167
intron_6_2959342_2968779	0.463355	Whole_Blood	0.959415	SERPINB6	intron_6_2959576_2969013	ENSG00000124570.21	0.733333
intron_6_2959342_2971117	0.463355	Whole_Blood	0.959415	SERPINB6	intron_6_2959576_2971351	ENSG00000124570.21	-0.733333
intron_7_140455233_140455857	0.454663	Whole_Blood	0.959415	MKRN1	intron_7_140155033_140155657	ENSG00000133606.11	-0.747664
intron_8_127890998_127939508	0.457025	Whole_Blood	0.959415	PVT1	intron_8_128903244_128951754	ENSG00000249859.14	0.743754
intron_8_1763885_1770932	0.462806	Whole_Blood	0.959415	CLN8	intron_8_1712051_1719098	ENSG00000182372.10	-0.734234
intron_8_22522749_22527392	0.456559	Whole_Blood	0.959415	PPP3CC	intron_8_22380262_22384905	ENSG00000120910.15	0.744526
intron_8_73946820_73955647	0.455378	Whole_Blood	0.959415	ELOC	intron_8_74859055_74867882	ENSG00000154582.18	0.746479
intron_8_73959818_73972245	0.455378	Whole_Blood	0.959415	ELOC	intron_8_74872053_74884480	ENSG00000154582.18	-0.746479
intron_9_127787608_127787947	0.45532	Whole_Blood	0.959415	CDK9	intron_9_130549887_130550226	ENSG00000136807.14	-0.746575
intron_10_133355811_133356640	0.392159	Heart_Atrial_Appendage	0.959415	FUOM	intron_10_135169315_135170144	ENSG00000148803.12	0.855709
intron_11_33348013_33348522	0.392374	Heart_Atrial_Appendage	0.959415	HIPK3	intron_11_33369559_33370068	ENSG00000110422.12	0.855319
intron_17_4070924_4072608	0.392174	Heart_Atrial_Appendage	0.959415	ZZEF1	intron_17_3974218_3975902	ENSG00000074755.15	0.855682
intron_19_10177367_10180350	0.392362	Heart_Atrial_Appendage	0.959415	DNMT1	intron_19_10288043_10291026	ENSG00000130816.17	0.855341
intron_1_2056573_2059541	0.392217	Heart_Atrial_Appendage	0.959415	PRKCZ	intron_1_1988012_1990980	ENSG00000067606.17	0.855603
intron_21_41362055_41376836	0.3922	Heart_Atrial_Appendage	0.959415	MX2	intron_21_42733982_42748763	ENSG00000183486.14	0.855635
intron_2_135164696_135168545	0.392143	Heart_Atrial_Appendage	0.959415	RAB3GAP1	intron_2_135922266_135926115	ENSG00000115839.19	0.855738
intron_4_85974961_85975494	0.392405	Heart_Atrial_Appendage	0.959415	ARHGAP24	intron_4_86896114_86896647	ENSG00000138639.18	-0.855263
intron_5_96740118_96740745	0.392405	Heart_Atrial_Appendage	0.959415	CAST	intron_5_96075822_96076449	ENSG00000153113.24	0.855263
intron_5_96740118_96741266	0.392405	Heart_Atrial_Appendage	0.959415	CAST	intron_5_96075822_96076970	ENSG00000153113.24	-0.855263
intron_5_96740783_96741266	0.392405	Heart_Atrial_Appendage	0.959415	CAST	intron_5_96076487_96076970	ENSG00000153113.24	0.855263
intron_7_56021231_56031929	0.39236	Heart_Atrial_Appendage	0.959415	PSPH	intron_7_56088924_56099622	ENSG00000146733.14	-0.855346
intron_8_144168440_144179455	0.39243	Heart_Atrial_Appendage	0.959415	MROH1	intron_8_145223343_145234358	ENSG00000179832.18	0.855219
intron_10_100194521_100199971	0.402999	Skin_Sun_Exposed_Lower_leg	0.959418	CHUK	intron_10_101954278_101959728	ENSG00000213341.11	0.836278
intron_10_100381109_100381216	0.401348	Skin_Sun_Exposed_Lower_leg	0.959418	OLMALINC	intron_10_102140866_102140973	ENSG00000235823.5	-0.839216
intron_10_100546581_100547140	0.405075	Skin_Sun_Exposed_Lower_leg	0.959418	HIF1AN	intron_10_102306338_102306897	ENSG00000166135.14	0.832592
intron_10_101608937_101609367	0.415303	Skin_Sun_Exposed_Lower_leg	0.959418	DPCD	intron_10_103368694_103369124	ENSG00000166171.13	0.814596
intron_10_101995355_102001971	0.409913	Skin_Sun_Exposed_Lower_leg	0.959418	ARMH3	intron_10_103755112_103761728	ENSG00000120029.13	-0.824047
intron_10_102627243_102630066	0.419584	Skin_Sun_Exposed_Lower_leg	0.959418	SUFU	intron_10_104387000_104389823	ENSG00000107882.12	-0.807143
intron_10_102728529_102729319	0.417814	Skin_Sun_Exposed_Lower_leg	0.959418	SFXN2	intron_10_104488286_104489076	ENSG00000156398.13	-0.810219
intron_10_104279471_104297578	0.399527	Skin_Sun_Exposed_Lower_leg	0.959418	GSTO2	intron_10_106039229_106057336	ENSG00000065621.15	0.842466
intron_10_112154687_112155864	0.385059	Skin_Sun_Exposed_Lower_leg	0.959418	GPAM	intron_10_113914445_113915622	ENSG00000119927.14	0.868613
intron_10_11755608_11763224	0.389533	Skin_Sun_Exposed_Lower_leg	0.959418	ECHDC3	intron_10_11797607_11805223	ENSG00000134463.15	-0.860465
intron_10_119164196_119165202	0.38397	Skin_Sun_Exposed_Lower_leg	0.959418	SFXN4	intron_10_120923708_120924714	ENSG00000183605.17	0.870604
intron_10_119164196_119165537	0.38397	Skin_Sun_Exposed_Lower_leg	0.959418	SFXN4	intron_10_120923708_120925049	ENSG00000183605.17	-0.870604
intron_10_119576750_119576847	0.379683	Skin_Sun_Exposed_Lower_leg	0.959418	TIAL1	intron_10_121336262_121336359	ENSG00000151923.18	0.878481
intron_10_119842595_119843248	0.408942	Skin_Sun_Exposed_Lower_leg	0.959418	MCMBP	intron_10_121602107_121602760	ENSG00000197771.13	0.825758
intron_10_122980695_122982733	0.417393	Skin_Sun_Exposed_Lower_leg	0.959418	PSTK	intron_10_124740211_124742249	ENSG00000179988.15	0.810952
intron_10_124682379_124696158	0.40171	Skin_Sun_Exposed_Lower_leg	0.959418	ENSG00000258539	intron_10_126370948_126384727	ENSG00000258539.1	-0.838571
intron_10_124682379_124696158	0.40171	Skin_Sun_Exposed_Lower_leg	0.959418	FAM53B	intron_10_126370948_126384727	ENSG00000189319.14	-0.838571
intron_10_125039155_125160319	0.382786	Skin_Sun_Exposed_Lower_leg	0.959418	CTBP2	intron_10_126727724_126848888	ENSG00000175029.17	-0.872774
intron_10_125980338_125988551	0.408755	Skin_Sun_Exposed_Lower_leg	0.959418	FANK1	intron_10_127668907_127677120	ENSG00000203780.12	0.826087
intron_10_13108289_13108962	0.393021	Skin_Sun_Exposed_Lower_leg	0.959418	OPTN	intron_10_13150289_13150962	ENSG00000123240.17	0.854151
intron_10_131935006_131940031	0.382991	Skin_Sun_Exposed_Lower_leg	0.959418	PPP2R2D	intron_10_133748510_133753535	ENSG00000175470.20	-0.872399
intron_10_132366677_132366846	0.409918	Skin_Sun_Exposed_Lower_leg	0.959418	LRRC27	intron_10_134180181_134180350	ENSG00000148814.18	-0.824038
intron_10_13294596_13295496	0.405333	Skin_Sun_Exposed_Lower_leg	0.959418	PHYH	intron_10_13336596_13337496	ENSG00000107537.14	-0.832135
intron_10_133263233_133263688	0.389982	Skin_Sun_Exposed_Lower_leg	0.959418	ADAM8	intron_10_135076737_135077192	ENSG00000151651.16	-0.859649
intron_10_133355436_133355738	0.392159	Skin_Sun_Exposed_Lower_leg	0.959418	FUOM	intron_10_135168940_135169242	ENSG00000148803.12	0.855709
intron_10_133355505_133355738	0.392159	Skin_Sun_Exposed_Lower_leg	0.959418	FUOM	intron_10_135169009_135169242	ENSG00000148803.12	-0.855709
intron_10_133355811_133356640	0.39008	Skin_Sun_Exposed_Lower_leg	0.959418	FUOM	intron_10_135169315_135170144	ENSG00000148803.12	0.859473
intron_10_133357013_133357187	0.398437	Skin_Sun_Exposed_Lower_leg	0.959418	FUOM	intron_10_135170517_135170691	ENSG00000148803.12	-0.844417
intron_10_133357255_133357923	0.398437	Skin_Sun_Exposed_Lower_leg	0.959418	FUOM	intron_10_135170759_135171427	ENSG00000148803.12	-0.844417
intron_10_13647035_13651903	0.38382	Skin_Sun_Exposed_Lower_leg	0.959418	FRMD4A	intron_10_13689035_13693903	ENSG00000151474.23	0.870879
intron_10_13647276_13648085	0.38382	Skin_Sun_Exposed_Lower_leg	0.959418	PRPF18	intron_10_13689276_13690085	ENSG00000165630.15	0.870879
intron_10_13660553_13663453	0.386533	Skin_Sun_Exposed_Lower_leg	0.959418	FRMD4A	intron_10_13702553_13705453	ENSG00000151474.23	-0.865922
intron_10_13663509_13666097	0.398907	Skin_Sun_Exposed_Lower_leg	0.959418	FRMD4A	intron_10_13705509_13708097	ENSG00000151474.23	0.843575
intron_10_13694039_13701340	0.404886	Skin_Sun_Exposed_Lower_leg	0.959418	FRMD4A	intron_10_13736039_13743340	ENSG00000151474.23	0.832927
intron_10_14828272_14834217	0.391366	Skin_Sun_Exposed_Lower_leg	0.959418	CDNF	intron_10_14870271_14876216	ENSG00000185267.10	0.857143
intron_10_14828272_14837832	0.391366	Skin_Sun_Exposed_Lower_leg	0.959418	CDNF	intron_10_14870271_14879831	ENSG00000185267.10	0.857143
intron_10_14945189_14947525	0.396084	Skin_Sun_Exposed_Lower_leg	0.959418	DCLRE1C	intron_10_14987188_14989524	ENSG00000152457.19	-0.848636
intron_10_27033377_27034796	0.379006	Skin_Sun_Exposed_Lower_leg	0.959418	ANKRD26	intron_10_27322306_27323725	ENSG00000107890.17	-0.879728
intron_10_30941651_31031833	0.417474	Skin_Sun_Exposed_Lower_leg	0.959418	ZNF438	intron_10_31230580_31320762	ENSG00000183621.15	0.810811
intron_10_32565620_32567670	0.398582	Skin_Sun_Exposed_Lower_leg	0.959418	CCDC7	intron_10_32854548_32856598	ENSG00000216937.14	0.844156
intron_10_35010442_35013699	0.399172	Skin_Sun_Exposed_Lower_leg	0.959418	CUL2	intron_10_35299370_35302627	ENSG00000108094.17	-0.843102
intron_10_4207166_4243504	0.42026	Skin_Sun_Exposed_Lower_leg	0.959418	LINC00702	intron_10_4249358_4285696	ENSG00000233117.4	0.80597
intron_10_50308148_50311262	0.403344	Skin_Sun_Exposed_Lower_leg	0.959418	SGMS1	intron_10_52067908_52071022	ENSG00000198964.14	-0.835664
intron_10_56358687_56358909	0.396535	Skin_Sun_Exposed_Lower_leg	0.959418	ZWINT	intron_10_58118448_58118670	ENSG00000122952.17	-0.847826
intron_10_56358724_56358805	0.396535	Skin_Sun_Exposed_Lower_leg	0.959418	ZWINT	intron_10_58118485_58118566	ENSG00000122952.17	0.847826
intron_10_58386338_58388190	0.3959	Skin_Sun_Exposed_Lower_leg	0.959418	TFAM	intron_10_60146098_60147950	ENSG00000108064.11	0.848967
intron_10_58390860_58394358	0.399398	Skin_Sun_Exposed_Lower_leg	0.959418	TFAM	intron_10_60150620_60154118	ENSG00000108064.11	-0.842697
intron_10_5924801_5925367	0.404616	Skin_Sun_Exposed_Lower_leg	0.959418	FBH1	intron_10_5966764_5967330	ENSG00000134452.20	-0.833406
intron_10_59355943_59361026	0.407022	Skin_Sun_Exposed_Lower_leg	0.959418	FAM13C	intron_10_61115703_61120786	ENSG00000148541.13	-0.829146
intron_10_59355943_59362399	0.407022	Skin_Sun_Exposed_Lower_leg	0.959418	FAM13C	intron_10_61115703_61122159	ENSG00000148541.13	0.829146
intron_10_69630313_69631480	0.40853	Skin_Sun_Exposed_Lower_leg	0.959418	FAM241B	intron_10_71390069_71391236	ENSG00000171224.9	-0.826484
intron_10_72533162_72533746	0.416247	Skin_Sun_Exposed_Lower_leg	0.959418	MICU1	intron_10_74292920_74293504	ENSG00000107745.20	-0.81295
intron_10_75210716_75211134	0.401236	Skin_Sun_Exposed_Lower_leg	0.959418	VDAC2	intron_10_76970474_76970892	ENSG00000165637.14	0.839416
intron_10_75210938_75211134	0.401236	Skin_Sun_Exposed_Lower_leg	0.959418	VDAC2	intron_10_76970696_76970892	ENSG00000165637.14	-0.839416
intron_10_79692056_79766271	0.418026	Skin_Sun_Exposed_Lower_leg	0.959418	NUTM2B-AS1	intron_10_81451812_81526027	ENSG00000225484.7	-0.80985
intron_10_80172869_80176107	0.421082	Skin_Sun_Exposed_Lower_leg	0.959418	ANXA11	intron_10_81932625_81935863	ENSG00000122359.18	0.804545
intron_10_86692571_86699278	0.393171	Skin_Sun_Exposed_Lower_leg	0.959418	ENSG00000289258	intron_10_88452328_88459035	ENSG00000289258.1	0.85388
intron_10_86692571_86699278	0.393171	Skin_Sun_Exposed_Lower_leg	0.959418	LDB3	intron_10_88452328_88459035	ENSG00000122367.21	0.85388
intron_10_86692571_86709905	0.393171	Skin_Sun_Exposed_Lower_leg	0.959418	LDB3	intron_10_88452328_88469662	ENSG00000122367.21	-0.85388
intron_10_87325108_87326630	0.382542	Skin_Sun_Exposed_Lower_leg	0.959418	NUTM2A-AS1	intron_10_89084865_89086387	ENSG00000223482.10	0.873223
intron_10_87331096_87336786	0.392496	Skin_Sun_Exposed_Lower_leg	0.959418	NUTM2A-AS1	intron_10_89090853_89096543	ENSG00000223482.10	0.855099
intron_10_89010815_89011999	0.384098	Skin_Sun_Exposed_Lower_leg	0.959418	FAS	intron_10_90770572_90771756	ENSG00000026103.25	0.87037
intron_10_91271697_91278269	0.3808	Skin_Sun_Exposed_Lower_leg	0.959418	PCGF5	intron_10_93031454_93038026	ENSG00000180628.15	-0.876424
intron_10_92456431_92461191	0.421157	Skin_Sun_Exposed_Lower_leg	0.959418	IDE	intron_10_94216188_94220948	ENSG00000119912.18	-0.804416
intron_10_95684624_95685556	0.40627	Skin_Sun_Exposed_Lower_leg	0.959418	TCTN3	intron_10_97444381_97445313	ENSG00000119977.22	-0.830476
intron_10_95685636_95686495	0.41845	Skin_Sun_Exposed_Lower_leg	0.959418	TCTN3	intron_10_97445393_97446252	ENSG00000119977.22	-0.809113
intron_10_97466156_97466504	0.384025	Skin_Sun_Exposed_Lower_leg	0.959418	MMS19	intron_10_99225913_99226261	ENSG00000155229.21	-0.870504
intron_10_97466159_97466504	0.384025	Skin_Sun_Exposed_Lower_leg	0.959418	MMS19	intron_10_99225916_99226261	ENSG00000155229.21	0.870504
intron_10_98388508_98390598	0.411402	Skin_Sun_Exposed_Lower_leg	0.959418	PYROXD2	intron_10_100148265_100150355	ENSG00000119943.13	0.821429
intron_11_10652182_10690265	0.411823	Skin_Sun_Exposed_Lower_leg	0.959418	IRAG1	intron_11_10673729_10711812	ENSG00000072952.20	0.82069
intron_11_107650403_107650885	0.412428	Skin_Sun_Exposed_Lower_leg	0.959418	ELMOD1	intron_11_107521129_107521611	ENSG00000110675.13	0.819629
intron_11_113733814_113736620	0.390134	Skin_Sun_Exposed_Lower_leg	0.959418	ZW10	intron_11_113604536_113607342	ENSG00000086827.9	0.859375
intron_11_117186223_117186584	0.418358	Skin_Sun_Exposed_Lower_leg	0.959418	SIDT2	intron_11_117056939_117057300	ENSG00000149577.16	-0.809273
intron_11_117186636_117186990	0.418358	Skin_Sun_Exposed_Lower_leg	0.959418	SIDT2	intron_11_117057352_117057706	ENSG00000149577.16	0.809273
intron_11_117187699_117188708	0.396802	Skin_Sun_Exposed_Lower_leg	0.959418	SIDT2	intron_11_117058415_117059424	ENSG00000149577.16	0.847346
intron_11_118632296_118635393	0.38352	Skin_Sun_Exposed_Lower_leg	0.959418	PHLDB1	intron_11_118503013_118506111	ENSG00000019144.20	0.871429
intron_11_124992687_124993169	0.412667	Skin_Sun_Exposed_Lower_leg	0.959418	CCDC15	intron_11_124862583_124863065	ENSG00000149548.15	-0.819209
intron_11_124993243_125003867	0.412667	Skin_Sun_Exposed_Lower_leg	0.959418	CCDC15	intron_11_124863139_124873763	ENSG00000149548.15	-0.819209
intron_11_125581322_125582346	0.383491	Skin_Sun_Exposed_Lower_leg	0.959418	EI24	intron_11_125451218_125452242	ENSG00000149547.15	-0.871483
intron_11_126273454_126274927	0.413887	Skin_Sun_Exposed_Lower_leg	0.959418	FOXRED1	intron_11_126143349_126144822	ENSG00000110074.12	0.817073
intron_11_126331550_126338286	0.406196	Skin_Sun_Exposed_Lower_leg	0.959418	DCPS	intron_11_126201445_126208181	ENSG00000110063.10	-0.830606
intron_11_130906721_130907953	0.38338	Skin_Sun_Exposed_Lower_leg	0.959418	SNX19	intron_11_130776616_130777848	ENSG00000120451.11	-0.871686
intron_11_13375762_13376640	0.391703	Skin_Sun_Exposed_Lower_leg	0.959418	BMAL1	intron_11_13397309_13398187	ENSG00000133794.20	-0.856534
intron_11_134153363_134153709	0.381166	Skin_Sun_Exposed_Lower_leg	0.959418	NCAPD3	intron_11_134023258_134023604	ENSG00000151503.14	0.87575
intron_11_134359141_134364328	0.38813	Skin_Sun_Exposed_Lower_leg	0.959418	GLB1L2	intron_11_134229035_134234222	ENSG00000149328.15	-0.863014
intron_11_18352446_18357952	0.386125	Skin_Sun_Exposed_Lower_leg	0.959418	GTF2H1	intron_11_18373993_18379499	ENSG00000110768.12	-0.866667
intron_11_18532487_18536406	0.402817	Skin_Sun_Exposed_Lower_leg	0.959418	UEVLD	intron_11_18554034_18557953	ENSG00000151116.17	0.836601
intron_11_19117276_19142978	0.405982	Skin_Sun_Exposed_Lower_leg	0.959418	ZDHHC13	intron_11_19138823_19164525	ENSG00000177054.14	0.830986
intron_11_212511_212615	0.388774	Skin_Sun_Exposed_Lower_leg	0.959418	RIC8A	intron_11_212511_212615	ENSG00000177963.15	-0.861842
intron_11_224239_230452	0.397978	Skin_Sun_Exposed_Lower_leg	0.959418	SIRT3	intron_11_224239_230452	ENSG00000142082.15	0.845238
intron_11_230552_232983	0.397978	Skin_Sun_Exposed_Lower_leg	0.959418	SIRT3	intron_11_230552_232983	ENSG00000142082.15	0.845238
intron_11_230641_232983	0.394664	Skin_Sun_Exposed_Lower_leg	0.959418	SIRT3	intron_11_230641_232983	ENSG00000142082.15	0.85119
intron_11_31370859_31414811	0.419584	Skin_Sun_Exposed_Lower_leg	0.959418	DNAJC24	intron_11_31392406_31436358	ENSG00000170946.15	-0.807143
intron_11_43318482_43318640	0.406916	Skin_Sun_Exposed_Lower_leg	0.959418	API5	intron_11_43340032_43340190	ENSG00000166181.13	0.829333
intron_11_45935157_45935636	0.393634	Skin_Sun_Exposed_Lower_leg	0.959418	PHF21A	intron_11_45956708_45957187	ENSG00000135365.17	-0.853046
intron_11_45936569_45945840	0.415178	Skin_Sun_Exposed_Lower_leg	0.959418	PHF21A	intron_11_45958120_45967391	ENSG00000135365.17	0.814815
intron_11_45938312_45945840	0.417302	Skin_Sun_Exposed_Lower_leg	0.959418	PHF21A	intron_11_45959863_45967391	ENSG00000135365.17	-0.811111
intron_11_502249_507113	0.407451	Skin_Sun_Exposed_Lower_leg	0.959418	RNH1	intron_11_502249_507113	ENSG00000023191.17	0.828387
intron_11_567555_567797	0.397467	Skin_Sun_Exposed_Lower_leg	0.959418	MIR210HG	intron_11_567555_567797	ENSG00000247095.5	-0.846154
intron_11_567853_568352	0.397467	Skin_Sun_Exposed_Lower_leg	0.959418	MIR210HG	intron_11_567853_568352	ENSG00000247095.5	0.846154
intron_11_57426750_57427062	0.418721	Skin_Sun_Exposed_Lower_leg	0.959418	SLC43A3	intron_11_57194223_57194535	ENSG00000134802.18	0.808642
intron_11_57762046_57789037	0.38813	Skin_Sun_Exposed_Lower_leg	0.959418	CTNND1	intron_11_57529518_57556509	ENSG00000198561.16	-0.863014
intron_11_57762046_57794010	0.38813	Skin_Sun_Exposed_Lower_leg	0.959418	CTNND1	intron_11_57529518_57561482	ENSG00000198561.16	-0.863014
intron_11_57762119_57794010	0.38813	Skin_Sun_Exposed_Lower_leg	0.959418	CTNND1	intron_11_57529591_57561482	ENSG00000198561.16	0.863014
intron_11_60389596_60392685	0.398685	Skin_Sun_Exposed_Lower_leg	0.959418	MS4A7	intron_11_60157069_60160158	ENSG00000166927.13	-0.843972
intron_11_60939638_60941122	0.39349	Skin_Sun_Exposed_Lower_leg	0.959418	SLC15A3	intron_11_60707110_60708594	ENSG00000110446.12	0.853306
intron_11_64224717_64224801	0.420707	Skin_Sun_Exposed_Lower_leg	0.959418	TRPT1	intron_11_63992189_63992273	ENSG00000149743.14	-0.805195
intron_11_64225580_64225786	0.420707	Skin_Sun_Exposed_Lower_leg	0.959418	TRPT1	intron_11_63993052_63993258	ENSG00000149743.14	0.805195
intron_11_64225580_64226050	0.420707	Skin_Sun_Exposed_Lower_leg	0.959418	TRPT1	intron_11_63993052_63993522	ENSG00000149743.14	-0.805195
intron_11_64225869_64226050	0.420707	Skin_Sun_Exposed_Lower_leg	0.959418	TRPT1	intron_11_63993341_63993522	ENSG00000149743.14	0.805195
intron_11_64259244_64260029	0.379758	Skin_Sun_Exposed_Lower_leg	0.959418	PLCB3	intron_11_64026716_64027501	ENSG00000149782.13	-0.878342
intron_11_64902176_64902260	0.420017	Skin_Sun_Exposed_Lower_leg	0.959418	ATG2A	intron_11_64669648_64669732	ENSG00000110046.13	-0.806391
intron_11_64902386_64902516	0.420017	Skin_Sun_Exposed_Lower_leg	0.959418	ATG2A	intron_11_64669858_64669988	ENSG00000110046.13	-0.806391
intron_11_66002570_66003235	0.379449	Skin_Sun_Exposed_Lower_leg	0.959418	BANF1	intron_11_65770041_65770706	ENSG00000175334.8	-0.878913
intron_11_67290446_67290592	0.379272	Skin_Sun_Exposed_Lower_leg	0.959418	ANKRD13D	intron_11_67057917_67058063	ENSG00000172932.16	0.879239
intron_11_67290446_67291476	0.379272	Skin_Sun_Exposed_Lower_leg	0.959418	ANKRD13D	intron_11_67057917_67058947	ENSG00000172932.16	-0.879239
intron_11_67300499_67300990	0.417956	Skin_Sun_Exposed_Lower_leg	0.959418	ANKRD13D	intron_11_67067970_67068461	ENSG00000172932.16	0.809973
intron_11_67467590_67468017	0.399308	Skin_Sun_Exposed_Lower_leg	0.959418	TMEM134	intron_11_67235061_67235488	ENSG00000172663.9	0.842857
intron_11_68015459_68018527	0.379936	Skin_Sun_Exposed_Lower_leg	0.959418	ALDH3B1	intron_11_67782929_67785997	ENSG00000006534.17	-0.878015
intron_11_71477438_71478395	0.403605	Skin_Sun_Exposed_Lower_leg	0.959418	NADSYN1	intron_11_71188484_71189441	ENSG00000172890.13	-0.835201
intron_11_726751_726901	0.401424	Skin_Sun_Exposed_Lower_leg	0.959418	EPS8L2	intron_11_726751_726901	ENSG00000177106.17	-0.83908
intron_11_726751_727357	0.401424	Skin_Sun_Exposed_Lower_leg	0.959418	EPS8L2	intron_11_726751_727357	ENSG00000177106.17	0.83908
intron_11_727054_727357	0.38525	Skin_Sun_Exposed_Lower_leg	0.959418	EPS8L2	intron_11_727054_727357	ENSG00000177106.17	0.868263
intron_11_74965117_74965763	0.395006	Skin_Sun_Exposed_Lower_leg	0.959418	SPCS2	intron_11_74676162_74676808	ENSG00000118363.13	0.850575
intron_11_7672891_7674226	0.414146	Skin_Sun_Exposed_Lower_leg	0.959418	CYB5R2	intron_11_7694122_7695457	ENSG00000166394.15	-0.816619
intron_11_777695_778113	0.407375	Skin_Sun_Exposed_Lower_leg	0.959418	GATD1-DT	intron_11_777695_778113	ENSG00000255284.4	-0.828521
intron_11_77869817_77872175	0.410442	Skin_Sun_Exposed_Lower_leg	0.959418	AAMDC	intron_11_77580863_77583221	ENSG00000087884.16	-0.823116
intron_11_7961322_7963207	0.394574	Skin_Sun_Exposed_Lower_leg	0.959418	NLRP10	intron_11_7982869_7984754	ENSG00000182261.5	0.851351
intron_11_8126804_8137378	0.383606	Skin_Sun_Exposed_Lower_leg	0.959418	RIC3	intron_11_8148351_8158925	ENSG00000166405.16	0.871271
intron_11_90211318_90214018	0.385588	Skin_Sun_Exposed_Lower_leg	0.959418	CHORDC1	intron_11_89944486_89947186	ENSG00000110172.12	-0.867647
intron_11_9286593_9287702	0.418006	Skin_Sun_Exposed_Lower_leg	0.959418	TMEM41B	intron_11_9308140_9309249	ENSG00000166471.11	0.809886
intron_11_94153630_94178369	0.397783	Skin_Sun_Exposed_Lower_leg	0.959418	PANX1	intron_11_93886796_93911535	ENSG00000110218.9	0.845588
intron_11_9497800_9501091	0.384025	Skin_Sun_Exposed_Lower_leg	0.959418	ZNF143	intron_11_9519347_9522638	ENSG00000166478.10	0.870504
intron_12_101756566_101757212	0.406975	Skin_Sun_Exposed_Lower_leg	0.959418	GNPTAB	intron_12_102150344_102150990	ENSG00000111670.16	0.829229
intron_12_101877920_101897863	0.409621	Skin_Sun_Exposed_Lower_leg	0.959418	DRAM1	intron_12_102271698_102291641	ENSG00000136048.14	-0.824561
intron_12_103947430_103947633	0.387086	Skin_Sun_Exposed_Lower_leg	0.959418	HSP90B1	intron_12_104341208_104341411	ENSG00000166598.16	0.864914
intron_12_103947430_103953386	0.389278	Skin_Sun_Exposed_Lower_leg	0.959418	HSP90B1	intron_12_104341208_104347164	ENSG00000166598.16	-0.860927
intron_12_103951630_103953414	0.382024	Skin_Sun_Exposed_Lower_leg	0.959418	C12orf73	intron_12_104345408_104347192	ENSG00000204954.10	-0.874172
intron_12_103951630_103956631	0.382024	Skin_Sun_Exposed_Lower_leg	0.959418	C12orf73	intron_12_104345408_104350409	ENSG00000204954.10	0.874172
intron_12_10704148_10709908	0.399761	Skin_Sun_Exposed_Lower_leg	0.959418	YBX3	intron_12_10856747_10862507	ENSG00000060138.13	-0.842049
intron_12_109176263_109179088	0.399373	Skin_Sun_Exposed_Lower_leg	0.959418	ACACB	intron_12_109614068_109616893	ENSG00000076555.16	-0.842742
intron_12_109260149_109260480	0.390134	Skin_Sun_Exposed_Lower_leg	0.959418	ACACB	intron_12_109697954_109698285	ENSG00000076555.16	-0.859375
intron_12_109904793_109906572	0.411537	Skin_Sun_Exposed_Lower_leg	0.959418	TCHP	intron_12_110342598_110344377	ENSG00000139437.18	0.821192
intron_12_110124861_110127360	0.408503	Skin_Sun_Exposed_Lower_leg	0.959418	IFT81	intron_12_110562666_110565165	ENSG00000122970.16	-0.826531
intron_12_111991889_112005257	0.397056	Skin_Sun_Exposed_Lower_leg	0.959418	TMEM116	intron_12_112429693_112443061	ENSG00000198270.13	-0.84689
intron_12_112003863_112005257	0.399308	Skin_Sun_Exposed_Lower_leg	0.959418	TMEM116	intron_12_112441667_112443061	ENSG00000198270.13	0.842857
intron_12_112005303_112005602	0.402412	Skin_Sun_Exposed_Lower_leg	0.959418	TMEM116	intron_12_112443107_112443406	ENSG00000198270.13	0.837321
intron_12_112005303_112005949	0.402412	Skin_Sun_Exposed_Lower_leg	0.959418	TMEM116	intron_12_112443107_112443753	ENSG00000198270.13	0.837321
intron_12_112005303_112013002	0.402412	Skin_Sun_Exposed_Lower_leg	0.959418	TMEM116	intron_12_112443107_112450806	ENSG00000198270.13	-0.837321
intron_12_112005686_112005949	0.402412	Skin_Sun_Exposed_Lower_leg	0.959418	TMEM116	intron_12_112443490_112443753	ENSG00000198270.13	0.837321
intron_12_116720447_116737790	0.393692	Skin_Sun_Exposed_Lower_leg	0.959418	SPRING1	intron_12_117158252_117175595	ENSG00000111412.6	0.852941
intron_12_120522363_120526457	0.396896	Skin_Sun_Exposed_Lower_leg	0.959418	COQ5	intron_12_120960166_120964260	ENSG00000110871.15	-0.847178
intron_12_121217281_121221913	0.410801	Skin_Sun_Exposed_Lower_leg	0.959418	P2RX4	intron_12_121655084_121659716	ENSG00000135124.16	0.822485
intron_12_121232507_121232611	0.418407	Skin_Sun_Exposed_Lower_leg	0.959418	P2RX4	intron_12_121670310_121670414	ENSG00000135124.16	0.809187
intron_12_123298171_123302824	0.407905	Skin_Sun_Exposed_Lower_leg	0.959418	SBNO1	intron_12_123782718_123787371	ENSG00000139697.14	0.827586
intron_12_123304719_123309310	0.412104	Skin_Sun_Exposed_Lower_leg	0.959418	SBNO1	intron_12_123789266_123793857	ENSG00000139697.14	-0.820197
intron_12_123590449_123596605	0.414814	Skin_Sun_Exposed_Lower_leg	0.959418	TMED2	intron_12_124074996_124081152	ENSG00000086598.11	0.815451
intron_12_1263165_1289852	0.404657	Skin_Sun_Exposed_Lower_leg	0.959418	ERC1	intron_12_1372331_1399018	ENSG00000082805.21	-0.833333
intron_12_131930135_131932175	0.405149	Skin_Sun_Exposed_Lower_leg	0.959418	PUS1	intron_12_132414680_132416720	ENSG00000177192.14	-0.832461
intron_12_132626317_132632315	0.380987	Skin_Sun_Exposed_Lower_leg	0.959418	POLE	intron_12_133202903_133208901	ENSG00000177084.19	-0.87608
intron_12_132690376_132701250	0.383772	Skin_Sun_Exposed_Lower_leg	0.959418	ENSG00000256632	intron_12_133266962_133277836	ENSG00000256632.3	-0.870968
intron_12_132690376_132701250	0.383772	Skin_Sun_Exposed_Lower_leg	0.959418	PXMP2	intron_12_133266962_133277836	ENSG00000176894.10	-0.870968
intron_12_132690376_132704619	0.383772	Skin_Sun_Exposed_Lower_leg	0.959418	PXMP2	intron_12_133266962_133281205	ENSG00000176894.10	-0.870968
intron_12_132861634_132870724	0.410975	Skin_Sun_Exposed_Lower_leg	0.959418	CHFR	intron_12_133438220_133447310	ENSG00000072609.18	0.822179
intron_12_133192003_133193428	0.416504	Skin_Sun_Exposed_Lower_leg	0.959418	ENSG00000256825	intron_12_133768589_133770014	ENSG00000256825.4	-0.812502
intron_12_133192003_133193428	0.416504	Skin_Sun_Exposed_Lower_leg	0.959418	ZNF268	intron_12_133768589_133770014	ENSG00000090612.22	-0.812502
intron_12_14947949_14948800	0.381574	Skin_Sun_Exposed_Lower_leg	0.959418	ARHGDIB	intron_12_15100883_15101734	ENSG00000111348.9	-0.875
intron_12_14947949_14949802	0.381574	Skin_Sun_Exposed_Lower_leg	0.959418	ARHGDIB	intron_12_15100883_15102736	ENSG00000111348.9	0.875
intron_12_21499615_21501170	0.383235	Skin_Sun_Exposed_Lower_leg	0.959418	RECQL	intron_12_21652549_21654104	ENSG00000004700.16	0.871951
intron_12_21501215_21501413	0.380523	Skin_Sun_Exposed_Lower_leg	0.959418	RECQL	intron_12_21654149_21654347	ENSG00000004700.16	-0.876934
intron_12_22060926_22062281	0.38839	Skin_Sun_Exposed_Lower_leg	0.959418	CMAS	intron_12_22213860_22215215	ENSG00000111726.13	0.86254
intron_12_27664437_27667166	0.37851	Skin_Sun_Exposed_Lower_leg	0.959418	PPFIBP1	intron_12_27817370_27820099	ENSG00000110841.14	-0.880645
intron_12_2836956_2858012	0.418355	Skin_Sun_Exposed_Lower_leg	0.959418	ITFG2	intron_12_2946122_2967178	ENSG00000111203.13	-0.809278
intron_12_2840995_2858012	0.415397	Skin_Sun_Exposed_Lower_leg	0.959418	ITFG2	intron_12_2950161_2967178	ENSG00000111203.13	0.814433
intron_12_29341816_29343120	0.383597	Skin_Sun_Exposed_Lower_leg	0.959418	ERGIC2	intron_12_29494749_29496053	ENSG00000087502.19	0.871287
intron_12_29660885_29751666	0.395818	Skin_Sun_Exposed_Lower_leg	0.959418	TMTC1	intron_12_29813818_29904599	ENSG00000133687.16	-0.849113
intron_12_31102527_31102975	0.403468	Skin_Sun_Exposed_Lower_leg	0.959418	DDX11	intron_12_31255461_31255909	ENSG00000013573.17	0.835443
intron_12_31103020_31103322	0.378287	Skin_Sun_Exposed_Lower_leg	0.959418	DDX11	intron_12_31255954_31256256	ENSG00000013573.17	0.881057
intron_12_31103395_31103577	0.378287	Skin_Sun_Exposed_Lower_leg	0.959418	DDX11	intron_12_31256329_31256511	ENSG00000013573.17	-0.881057
intron_12_31960871_31980878	0.395943	Skin_Sun_Exposed_Lower_leg	0.959418	RESF1	intron_12_32113805_32133812	ENSG00000174718.12	0.848889
intron_12_3201256_3278421	0.396604	Skin_Sun_Exposed_Lower_leg	0.959418	TSPAN9	intron_12_3310422_3387587	ENSG00000011105.14	-0.847701
intron_12_40315300_40319988	0.410671	Skin_Sun_Exposed_Lower_leg	0.959418	LRRK2	intron_12_40709102_40713790	ENSG00000188906.17	0.822713
intron_12_4349896_4351267	0.403371	Skin_Sun_Exposed_Lower_leg	0.959418	ENSG00000285901	intron_12_4459062_4460433	ENSG00000285901.2	0.835616
intron_12_4349896_4351267	0.403371	Skin_Sun_Exposed_Lower_leg	0.959418	TIGAR	intron_12_4459062_4460433	ENSG00000078237.7	0.835616
intron_12_4518255_4518774	0.397467	Skin_Sun_Exposed_Lower_leg	0.959418	C12orf4	intron_12_4627421_4627940	ENSG00000047621.12	-0.846154
intron_12_460545_535166	0.380108	Skin_Sun_Exposed_Lower_leg	0.959418	B4GALNT3	intron_12_569711_644332	ENSG00000139044.12	-0.877698
intron_12_47792669_47793369	0.397757	Skin_Sun_Exposed_Lower_leg	0.959418	HDAC7	intron_12_48186452_48187152	ENSG00000061273.18	0.845635
intron_12_47882774_47899837	0.407347	Skin_Sun_Exposed_Lower_leg	0.959418	VDR	intron_12_48276557_48293620	ENSG00000111424.12	0.828571
intron_12_47899958_47904955	0.407347	Skin_Sun_Exposed_Lower_leg	0.959418	VDR	intron_12_48293741_48298738	ENSG00000111424.12	0.828571
intron_12_48768716_48768937	0.403405	Skin_Sun_Exposed_Lower_leg	0.959418	ADCY6	intron_12_49162499_49162720	ENSG00000174233.12	-0.835556
intron_12_48772543_48773469	0.418579	Skin_Sun_Exposed_Lower_leg	0.959418	ADCY6	intron_12_49166326_49167252	ENSG00000174233.12	0.808889
intron_12_48941188_48957310	0.389864	Skin_Sun_Exposed_Lower_leg	0.959418	ARF3	intron_12_49334971_49351093	ENSG00000134287.10	0.859864
intron_12_48941188_48957310	0.389864	Skin_Sun_Exposed_Lower_leg	0.959418	ENSG00000272822	intron_12_49334971_49351093	ENSG00000272822.2	0.859864
intron_12_50192564_50195830	0.413927	Skin_Sun_Exposed_Lower_leg	0.959418	LIMA1	intron_12_50586347_50589613	ENSG00000050405.14	-0.817002
intron_12_51049185_51053812	0.397433	Skin_Sun_Exposed_Lower_leg	0.959418	LETMD1	intron_12_51442968_51447595	ENSG00000050426.16	0.846214
intron_12_51104203_51106525	0.41808	Skin_Sun_Exposed_Lower_leg	0.959418	TFCP2	intron_12_51497986_51500308	ENSG00000135457.11	-0.809756
intron_12_51191764_51192330	0.400539	Skin_Sun_Exposed_Lower_leg	0.959418	POU6F1	intron_12_51585547_51586113	ENSG00000184271.18	0.840659
intron_12_51199863_51204173	0.39264	Skin_Sun_Exposed_Lower_leg	0.959418	POU6F1	intron_12_51593646_51597956	ENSG00000184271.18	-0.854839
intron_12_51288188_51291591	0.407532	Skin_Sun_Exposed_Lower_leg	0.959418	BIN2	intron_12_51681972_51685375	ENSG00000110934.13	-0.828244
intron_12_51985348_51986818	0.413253	Skin_Sun_Exposed_Lower_leg	0.959418	ACVR1B	intron_12_52379132_52380602	ENSG00000135503.13	0.818182
intron_12_51985348_51991863	0.413253	Skin_Sun_Exposed_Lower_leg	0.959418	ACVR1B	intron_12_52379132_52385647	ENSG00000135503.13	0.818182
intron_12_52009239_52010881	0.408493	Skin_Sun_Exposed_Lower_leg	0.959418	TAMALIN	intron_12_52403023_52404665	ENSG00000161835.11	-0.826549
intron_12_53040263_53045600	0.38936	Skin_Sun_Exposed_Lower_leg	0.959418	TNS2-AS1	intron_12_53434047_53439384	ENSG00000257337.9	0.860778
intron_12_53964124_53965964	0.392459	Skin_Sun_Exposed_Lower_leg	0.959418	HOTAIR	intron_12_54357908_54359748	ENSG00000228630.6	-0.855166
intron_12_53966377_53967269	0.386357	Skin_Sun_Exposed_Lower_leg	0.959418	HOTAIR	intron_12_54360161_54361053	ENSG00000228630.6	0.866242
intron_12_53966377_53968617	0.386357	Skin_Sun_Exposed_Lower_leg	0.959418	HOTAIR	intron_12_54360161_54362401	ENSG00000228630.6	-0.866242
intron_12_53967394_53968617	0.386357	Skin_Sun_Exposed_Lower_leg	0.959418	HOTAIR	intron_12_54361178_54362401	ENSG00000228630.6	0.866242
intron_12_56171432_56171679	0.416366	Skin_Sun_Exposed_Lower_leg	0.959418	SMARCC2	intron_12_56565216_56565463	ENSG00000139613.12	0.812742
intron_12_566178_663328	0.397154	Skin_Sun_Exposed_Lower_leg	0.959418	NINJ2	intron_12_675344_772494	ENSG00000171840.13	-0.846715
intron_12_56774165_56781974	0.379842	Skin_Sun_Exposed_Lower_leg	0.959418	HSD17B6	intron_12_57167949_57175758	ENSG00000025423.11	-0.878187
intron_12_57467497_57467994	0.41537	Skin_Sun_Exposed_Lower_leg	0.959418	GLI1	intron_12_57861280_57861777	ENSG00000111087.10	-0.81448
intron_12_57468224_57469431	0.41537	Skin_Sun_Exposed_Lower_leg	0.959418	GLI1	intron_12_57862007_57863214	ENSG00000111087.10	0.81448
intron_12_57615712_57615837	0.419584	Skin_Sun_Exposed_Lower_leg	0.959418	ARHGEF25	intron_12_58009495_58009620	ENSG00000240771.8	0.807143
intron_12_57615712_57615837	0.419584	Skin_Sun_Exposed_Lower_leg	0.959418	ENSG00000287908	intron_12_58009495_58009620	ENSG00000287908.1	0.807143
intron_12_57615712_57615939	0.419584	Skin_Sun_Exposed_Lower_leg	0.959418	ARHGEF25	intron_12_58009495_58009722	ENSG00000240771.8	-0.807143
intron_12_641024_643959	0.397154	Skin_Sun_Exposed_Lower_leg	0.959418	NINJ2-AS1	intron_12_750190_753125	ENSG00000177406.5	-0.846715
intron_12_64416754_64418046	0.383235	Skin_Sun_Exposed_Lower_leg	0.959418	XPOT	intron_12_64810534_64811826	ENSG00000184575.12	0.871951
intron_12_66463093_66465275	0.392551	Skin_Sun_Exposed_Lower_leg	0.959418	GRIP1	intron_12_66856873_66859055	ENSG00000155974.14	0.855
intron_12_6724250_6724614	0.421356	Skin_Sun_Exposed_Lower_leg	0.959418	COPS7A	intron_12_6833416_6833780	ENSG00000111652.10	0.804071
intron_12_76764329_76805317	0.405713	Skin_Sun_Exposed_Lower_leg	0.959418	ZDHHC17	intron_12_77158109_77199097	ENSG00000186908.15	0.831461
intron_12_76816019_76821058	0.38476	Skin_Sun_Exposed_Lower_leg	0.959418	ZDHHC17	intron_12_77209799_77214838	ENSG00000186908.15	0.869159
intron_12_92809156_92811279	0.391366	Skin_Sun_Exposed_Lower_leg	0.959418	EEA1	intron_12_93202932_93205055	ENSG00000102189.17	0.857143
intron_12_95256622_95262906	0.42125	Skin_Sun_Exposed_Lower_leg	0.959418	VEZT	intron_12_95650398_95656682	ENSG00000028203.19	-0.804255
intron_12_9573093_9573466	0.412134	Skin_Sun_Exposed_Lower_leg	0.959418	ENSG00000214776	intron_12_9725689_9726062	ENSG00000214776.13	0.820144
intron_12_9573093_9573466	0.412134	Skin_Sun_Exposed_Lower_leg	0.959418	ENSG00000284634	intron_12_9725689_9726062	ENSG00000284634.1	0.820144
intron_12_9573093_9573466	0.412134	Skin_Sun_Exposed_Lower_leg	0.959418	ENSG00000290469	intron_12_9725689_9726062	ENSG00000290469.1	0.820144
intron_12_96907300_96909752	0.400021	Skin_Sun_Exposed_Lower_leg	0.959418	NEDD1	intron_12_97301078_97303530	ENSG00000139350.12	-0.841584
intron_12_9693948_9694760	0.39789	Skin_Sun_Exposed_Lower_leg	0.959418	CLEC2D	intron_12_9846544_9847356	ENSG00000069493.15	0.845396
intron_12_98595661_98597856	0.398809	Skin_Sun_Exposed_Lower_leg	0.959418	SLC25A3	intron_12_98989439_98991634	ENSG00000075415.15	-0.84375
intron_13_113229519_113229642	0.398769	Skin_Sun_Exposed_Lower_leg	0.959418	CUL4A	intron_13_113883833_113883956	ENSG00000139842.15	0.843821
intron_13_114235132_114236645	0.411083	Skin_Sun_Exposed_Lower_leg	0.959418	CDC16	intron_13_115000607_115002120	ENSG00000130177.16	0.82199
intron_13_114236699_114236799	0.419672	Skin_Sun_Exposed_Lower_leg	0.959418	CDC16	intron_13_115002174_115002274	ENSG00000130177.16	0.806991
intron_13_114236699_114236802	0.416505	Skin_Sun_Exposed_Lower_leg	0.959418	CDC16	intron_13_115002174_115002277	ENSG00000130177.16	-0.8125
intron_13_114239028_114239350	0.399267	Skin_Sun_Exposed_Lower_leg	0.959418	CDC16	intron_13_115004503_115004825	ENSG00000130177.16	0.842932
intron_13_27105944_27116516	0.40866	Skin_Sun_Exposed_Lower_leg	0.959418	USP12	intron_13_27680081_27690653	ENSG00000152484.14	-0.826255
intron_13_41362159_41362731	0.419584	Skin_Sun_Exposed_Lower_leg	0.959418	NAA16	intron_13_41936295_41936867	ENSG00000172766.19	-0.807143
intron_13_42297182_42298533	0.381574	Skin_Sun_Exposed_Lower_leg	0.959418	AKAP11	intron_13_42871318_42872669	ENSG00000023516.9	0.875
intron_13_42313130_42313894	0.381574	Skin_Sun_Exposed_Lower_leg	0.959418	AKAP11	intron_13_42887266_42888030	ENSG00000023516.9	-0.875
intron_13_42317688_42319088	0.381574	Skin_Sun_Exposed_Lower_leg	0.959418	AKAP11	intron_13_42891824_42893224	ENSG00000023516.9	-0.875
intron_13_45341630_45344305	0.389569	Skin_Sun_Exposed_Lower_leg	0.959418	TPT1-AS1	intron_13_45915765_45918440	ENSG00000170919.16	0.860399
intron_13_45344446_45377061	0.385588	Skin_Sun_Exposed_Lower_leg	0.959418	TPT1-AS1	intron_13_45918581_45951196	ENSG00000170919.16	0.867647
intron_13_45380001_45383091	0.393692	Skin_Sun_Exposed_Lower_leg	0.959418	TPT1-AS1	intron_13_45954136_45957226	ENSG00000170919.16	0.852941
intron_13_49255913_49259346	0.40222	Skin_Sun_Exposed_Lower_leg	0.959418	CDADC1	intron_13_49830049_49833482	ENSG00000102543.14	0.837662
intron_13_49520940_49522043	0.390561	Skin_Sun_Exposed_Lower_leg	0.959418	PHF11	intron_13_50095076_50096179	ENSG00000136147.18	-0.858601
intron_13_52456607_52460896	0.385588	Skin_Sun_Exposed_Lower_leg	0.959418	CKAP2	intron_13_53030742_53035031	ENSG00000136108.15	-0.867647
intron_13_75530266_75537499	0.412349	Skin_Sun_Exposed_Lower_leg	0.959418	COMMD6	intron_13_76104402_76111635	ENSG00000188243.14	0.819767
intron_13_75594990_75621763	0.398977	Skin_Sun_Exposed_Lower_leg	0.959418	ENSG00000261553	intron_13_76169126_76195899	ENSG00000261553.5	-0.84345
intron_13_75804541_75817161	0.383456	Skin_Sun_Exposed_Lower_leg	0.959418	LMO7	intron_13_76378677_76391297	ENSG00000136153.20	0.871547
intron_13_75809183_75817161	0.383456	Skin_Sun_Exposed_Lower_leg	0.959418	LMO7	intron_13_76383319_76391297	ENSG00000136153.20	-0.871547
intron_13_95996135_95999211	0.384008	Skin_Sun_Exposed_Lower_leg	0.959418	UGGT2	intron_13_96648389_96651465	ENSG00000102595.21	0.870536
intron_14_100361921_100369087	0.407545	Skin_Sun_Exposed_Lower_leg	0.959418	WARS1	intron_14_100828258_100835424	ENSG00000140105.18	0.828221
intron_14_100369258_100375283	0.40408	Skin_Sun_Exposed_Lower_leg	0.959418	WARS1	intron_14_100835595_100841620	ENSG00000140105.18	-0.834356
intron_14_102363116_102376650	0.407347	Skin_Sun_Exposed_Lower_leg	0.959418	TECPR2	intron_14_102829453_102842987	ENSG00000196663.16	-0.828571
intron_14_104109315_104111502	0.405393	Skin_Sun_Exposed_Lower_leg	0.959418	ASPG	intron_14_104575652_104577839	ENSG00000166183.16	-0.832029
intron_14_104111601_104111920	0.406577	Skin_Sun_Exposed_Lower_leg	0.959418	ASPG	intron_14_104577938_104578257	ENSG00000166183.16	-0.829932
intron_14_105175987_105176534	0.379167	Skin_Sun_Exposed_Lower_leg	0.959418	NUDT14	intron_14_105642324_105642871	ENSG00000183828.15	-0.879433
intron_14_105226760_105228820	0.405541	Skin_Sun_Exposed_Lower_leg	0.959418	BRF1	intron_14_105693097_105695157	ENSG00000185024.18	0.831767
intron_14_105228913_105241265	0.403132	Skin_Sun_Exposed_Lower_leg	0.959418	BRF1	intron_14_105695250_105707602	ENSG00000185024.18	0.836041
intron_14_20313801_20315485	0.388713	Skin_Sun_Exposed_Lower_leg	0.959418	CCNB1IP1	intron_14_20781960_20783644	ENSG00000100814.18	0.861953
intron_14_20313801_20315781	0.388713	Skin_Sun_Exposed_Lower_leg	0.959418	CCNB1IP1	intron_14_20781960_20783940	ENSG00000100814.18	-0.861953
intron_14_23308199_23308816	0.378674	Skin_Sun_Exposed_Lower_leg	0.959418	BCL2L2	intron_14_23777408_23778025	ENSG00000129473.11	-0.880343
intron_14_23308199_23310973	0.41009	Skin_Sun_Exposed_Lower_leg	0.959418	BCL2L2	intron_14_23777408_23780182	ENSG00000129473.11	0.823736
intron_14_24185312_24185459	0.396489	Skin_Sun_Exposed_Lower_leg	0.959418	ENSG00000259522	intron_14_24654518_24654665	ENSG00000259522.3	-0.847909
intron_14_24185312_24185459	0.396489	Skin_Sun_Exposed_Lower_leg	0.959418	IPO4	intron_14_24654518_24654665	ENSG00000196497.17	-0.847909
intron_14_31113484_31113877	0.414206	Skin_Sun_Exposed_Lower_leg	0.959418	HECTD1	intron_14_31582690_31583083	ENSG00000092148.14	0.816514
intron_14_31114059_31114286	0.414206	Skin_Sun_Exposed_Lower_leg	0.959418	HECTD1	intron_14_31583265_31583492	ENSG00000092148.14	-0.816514
intron_14_35686666_35688459	0.391642	Skin_Sun_Exposed_Lower_leg	0.959418	RALGAPA1	intron_14_36155872_36157665	ENSG00000174373.17	-0.856643
intron_14_45242518_45242761	0.37845	Skin_Sun_Exposed_Lower_leg	0.959418	MIS18BP1	intron_14_45711721_45711964	ENSG00000129534.14	-0.880756
intron_14_50822077_50830464	0.401248	Skin_Sun_Exposed_Lower_leg	0.959418	NIN	intron_14_51288795_51297182	ENSG00000100503.27	-0.839394
intron_14_51725870_51727745	0.406953	Skin_Sun_Exposed_Lower_leg	0.959418	FRMD6	intron_14_52192588_52194463	ENSG00000139926.16	-0.829268
intron_14_55650637_55651287	0.39338	Skin_Sun_Exposed_Lower_leg	0.959418	KTN1	intron_14_56117355_56118005	ENSG00000126777.18	-0.853503
intron_14_55650637_55651890	0.39338	Skin_Sun_Exposed_Lower_leg	0.959418	KTN1	intron_14_56117355_56118608	ENSG00000126777.18	0.853503
intron_14_55661612_55663955	0.398698	Skin_Sun_Exposed_Lower_leg	0.959418	KTN1	intron_14_56128330_56130673	ENSG00000126777.18	0.843949
intron_14_55661612_55667241	0.398698	Skin_Sun_Exposed_Lower_leg	0.959418	KTN1	intron_14_56128330_56133959	ENSG00000126777.18	-0.843949
intron_14_55673012_55673172	0.395148	Skin_Sun_Exposed_Lower_leg	0.959418	KTN1	intron_14_56139730_56139890	ENSG00000126777.18	0.850318
intron_14_55673012_55675835	0.395148	Skin_Sun_Exposed_Lower_leg	0.959418	KTN1	intron_14_56139730_56142553	ENSG00000126777.18	0.850318
intron_14_59352632_59353876	0.378859	Skin_Sun_Exposed_Lower_leg	0.959418	DAAM1	intron_14_59819350_59820594	ENSG00000100592.16	0.88
intron_14_59355333_59359397	0.40259	Skin_Sun_Exposed_Lower_leg	0.959418	DAAM1	intron_14_59822051_59826115	ENSG00000100592.16	0.837004
intron_14_61453353_61457176	0.390689	Skin_Sun_Exposed_Lower_leg	0.959418	PRKCH	intron_14_61920071_61923894	ENSG00000027075.17	-0.858369
intron_14_63539692_63542779	0.412216	Skin_Sun_Exposed_Lower_leg	0.959418	PPP2R5E	intron_14_64006410_64009497	ENSG00000154001.14	-0.82
intron_14_64490540_64503661	0.387022	Skin_Sun_Exposed_Lower_leg	0.959418	ZBTB25	intron_14_64957258_64970379	ENSG00000089775.12	0.865031
intron_14_64504946_64521487	0.40408	Skin_Sun_Exposed_Lower_leg	0.959418	ZBTB1	intron_14_64971664_64988205	ENSG00000126804.14	-0.834356
intron_14_64511384_64516600	0.407545	Skin_Sun_Exposed_Lower_leg	0.959418	ZBTB1	intron_14_64978102_64983318	ENSG00000126804.14	0.828221
intron_14_64516751_64521487	0.414528	Skin_Sun_Exposed_Lower_leg	0.959418	ZBTB1	intron_14_64983469_64988205	ENSG00000126804.14	0.815951
intron_14_64924126_64932138	0.381839	Skin_Sun_Exposed_Lower_leg	0.959418	CHURC1	intron_14_65390844_65398856	ENSG00000258289.10	-0.874514
intron_14_67663190_67674375	0.397204	Skin_Sun_Exposed_Lower_leg	0.959418	VTI1B	intron_14_68129907_68141092	ENSG00000100568.11	0.846625
intron_14_69348002_69352031	0.389488	Skin_Sun_Exposed_Lower_leg	0.959418	GALNT16	intron_14_69814719_69818748	ENSG00000100626.17	-0.860546
intron_14_70375771_70388470	0.387657	Skin_Sun_Exposed_Lower_leg	0.959418	SYNJ2BP-COX16	intron_14_70842488_70855187	ENSG00000258644.6	-0.863874
intron_14_70375771_70388470	0.387657	Skin_Sun_Exposed_Lower_leg	0.959418	SYNJ2BP	intron_14_70842488_70855187	ENSG00000213463.5	-0.863874
intron_14_73976412_73977024	0.405647	Skin_Sun_Exposed_Lower_leg	0.959418	ENTPD5	intron_14_74443115_74443727	ENSG00000187097.13	0.831579
intron_14_76178322_76180764	0.404404	Skin_Sun_Exposed_Lower_leg	0.959418	GPATCH2L	intron_14_76644665_76647107	ENSG00000089916.18	-0.833782
intron_14_77181897_77196071	0.407347	Skin_Sun_Exposed_Lower_leg	0.959418	TMEM63C	intron_14_77648240_77662414	ENSG00000165548.11	-0.828571
intron_14_77301249_77302835	0.403512	Skin_Sun_Exposed_Lower_leg	0.959418	POMT2	intron_14_77767592_77769178	ENSG00000009830.13	-0.835366
intron_14_81204104_81216413	0.393503	Skin_Sun_Exposed_Lower_leg	0.959418	GTF2A1	intron_14_81670448_81682757	ENSG00000165417.12	-0.853281
intron_14_91244499_91250765	0.421052	Skin_Sun_Exposed_Lower_leg	0.959418	ENSG00000258875	intron_14_91710843_91717109	ENSG00000258875.6	-0.804598
intron_14_96379788_96382247	0.403745	Skin_Sun_Exposed_Lower_leg	0.959418	GSKIP	intron_14_96846125_96848584	ENSG00000100744.15	0.834951
intron_14_99406590_99412951	0.414399	Skin_Sun_Exposed_Lower_leg	0.959418	SETD3	intron_14_99872927_99879288	ENSG00000183576.13	0.816176
intron_14_99481614_99492626	0.414399	Skin_Sun_Exposed_Lower_leg	0.959418	CCNK	intron_14_99947951_99958963	ENSG00000090061.17	-0.816176
intron_15_101188219_101235082	0.395325	Skin_Sun_Exposed_Lower_leg	0.959418	CHSY1	intron_15_101728424_101775287	ENSG00000131873.7	-0.85
intron_15_25681074_25683286	0.386882	Skin_Sun_Exposed_Lower_leg	0.959418	ATP10A	intron_15_25926221_25928433	ENSG00000206190.13	-0.865285
intron_15_30954893_30958863	0.393578	Skin_Sun_Exposed_Lower_leg	0.959418	MTMR10	intron_15_31247096_31251066	ENSG00000166912.17	0.853147
intron_15_30959121_30960881	0.410955	Skin_Sun_Exposed_Lower_leg	0.959418	MTMR10	intron_15_31251324_31253084	ENSG00000166912.17	-0.822213
intron_15_36709961_36808324	0.411273	Skin_Sun_Exposed_Lower_leg	0.959418	CDIN1	intron_15_37002162_37100525	ENSG00000186073.14	-0.821656
intron_15_41812653_41812919	0.41688	Skin_Sun_Exposed_Lower_leg	0.959418	MAPKBP1	intron_15_42104851_42105117	ENSG00000137802.14	-0.811847
intron_15_41842591_41843126	0.39987	Skin_Sun_Exposed_Lower_leg	0.959418	JMJD7-PLA2G4B	intron_15_42134789_42135324	ENSG00000168970.22	0.841853
intron_15_42086344_42087300	0.392267	Skin_Sun_Exposed_Lower_leg	0.959418	PLA2G4D	intron_15_42378542_42379498	ENSG00000159337.7	-0.855513
intron_15_44736710_44754900	0.380323	Skin_Sun_Exposed_Lower_leg	0.959418	TRIM69	intron_15_45028908_45047098	ENSG00000185880.13	-0.877301
intron_15_45123043_45129852	0.396382	Skin_Sun_Exposed_Lower_leg	0.959418	DUOXA1	intron_15_45415241_45422050	ENSG00000140254.13	0.848101
intron_15_45129134_45129232	0.396382	Skin_Sun_Exposed_Lower_leg	0.959418	DUOXA1	intron_15_45421332_45421430	ENSG00000140254.13	0.848101
intron_15_45129134_45129460	0.396382	Skin_Sun_Exposed_Lower_leg	0.959418	DUOXA1	intron_15_45421332_45421658	ENSG00000140254.13	-0.848101
intron_15_45132024_45133864	0.392867	Skin_Sun_Exposed_Lower_leg	0.959418	DUOX1	intron_15_45424222_45426062	ENSG00000137857.18	-0.85443
intron_15_45362221_45363605	0.413604	Skin_Sun_Exposed_Lower_leg	0.959418	GATM	intron_15_45654419_45655803	ENSG00000171766.17	-0.817568
intron_15_49225349_49235851	0.384781	Skin_Sun_Exposed_Lower_leg	0.959418	GALK2	intron_15_49517546_49528048	ENSG00000156958.15	-0.869121
intron_15_50725323_50726073	0.420718	Skin_Sun_Exposed_Lower_leg	0.959418	SPPL2A	intron_15_51017520_51018270	ENSG00000138600.11	-0.805176
intron_15_50725323_50726321	0.411312	Skin_Sun_Exposed_Lower_leg	0.959418	SPPL2A	intron_15_51017520_51018518	ENSG00000138600.11	0.821587
intron_15_52340394_52343117	0.407823	Skin_Sun_Exposed_Lower_leg	0.959418	MYO5A	intron_15_52632591_52635314	ENSG00000197535.16	-0.827731
intron_15_52340394_52346361	0.407823	Skin_Sun_Exposed_Lower_leg	0.959418	MYO5A	intron_15_52632591_52638558	ENSG00000197535.16	0.827731
intron_15_52343197_52346361	0.407823	Skin_Sun_Exposed_Lower_leg	0.959418	MYO5A	intron_15_52635394_52638558	ENSG00000197535.16	-0.827731
intron_15_56917212_56917540	0.406442	Skin_Sun_Exposed_Lower_leg	0.959418	ENSG00000285253	intron_15_57209410_57209738	ENSG00000285253.1	0.83017
intron_15_56917212_56917540	0.406442	Skin_Sun_Exposed_Lower_leg	0.959418	ENSG00000285331	intron_15_57209410_57209738	ENSG00000285331.2	0.83017
intron_15_57376567_57437985	0.412877	Skin_Sun_Exposed_Lower_leg	0.959418	CGNL1	intron_15_57668765_57730183	ENSG00000128849.11	0.818841
intron_15_57637774_57639440	0.417181	Skin_Sun_Exposed_Lower_leg	0.959418	GCOM1	intron_15_57929972_57931638	ENSG00000137878.17	0.811321
intron_15_57637774_57639440	0.417181	Skin_Sun_Exposed_Lower_leg	0.959418	MYZAP	intron_15_57929972_57931638	ENSG00000263155.6	0.811321
intron_15_60511621_60514616	0.381047	Skin_Sun_Exposed_Lower_leg	0.959418	RORA	intron_15_60803820_60806815	ENSG00000069667.16	0.875969
intron_15_62717689_62719767	0.413253	Skin_Sun_Exposed_Lower_leg	0.959418	TLN2	intron_15_63009888_63011966	ENSG00000171914.17	0.818182
intron_15_63563008_63570433	0.396034	Skin_Sun_Exposed_Lower_leg	0.959418	USP3	intron_15_63855207_63862632	ENSG00000140455.17	0.848725
intron_15_64409828_64414085	0.404212	Skin_Sun_Exposed_Lower_leg	0.959418	TRIP4	intron_15_64702027_64706284	ENSG00000103671.10	0.834123
intron_15_64414211_64418541	0.41227	Skin_Sun_Exposed_Lower_leg	0.959418	TRIP4	intron_15_64706410_64710740	ENSG00000103671.10	0.819905
intron_15_65263320_65270935	0.393375	Skin_Sun_Exposed_Lower_leg	0.959418	PARP16	intron_15_65555658_65563273	ENSG00000138617.16	-0.853513
intron_15_66704075_66711668	0.418046	Skin_Sun_Exposed_Lower_leg	0.959418	SMAD6	intron_15_66996413_67004006	ENSG00000137834.15	0.809816
intron_15_67519102_67521519	0.406577	Skin_Sun_Exposed_Lower_leg	0.959418	IQCH-AS1	intron_15_67811440_67813857	ENSG00000259673.6	-0.829932
intron_15_67748257_67748569	0.386125	Skin_Sun_Exposed_Lower_leg	0.959418	MAP2K5	intron_15_68040595_68040907	ENSG00000137764.20	0.866667
intron_15_67748601_67769602	0.388942	Skin_Sun_Exposed_Lower_leg	0.959418	MAP2K5	intron_15_68040939_68061940	ENSG00000137764.20	0.861538
intron_15_74920442_74923648	0.397154	Skin_Sun_Exposed_Lower_leg	0.959418	COX5A	intron_15_75212783_75215989	ENSG00000178741.12	-0.846715
intron_15_78939171_78944778	0.402682	Skin_Sun_Exposed_Lower_leg	0.959418	CTSH	intron_15_79231513_79237120	ENSG00000103811.18	-0.836842
intron_15_81259880_81265659	0.414528	Skin_Sun_Exposed_Lower_leg	0.959418	IL16	intron_15_81552221_81558000	ENSG00000172349.19	-0.815951
intron_15_81269648_81273090	0.389923	Skin_Sun_Exposed_Lower_leg	0.959418	IL16	intron_15_81561989_81565431	ENSG00000172349.19	0.859756
intron_15_84637420_84638354	0.39954	Skin_Sun_Exposed_Lower_leg	0.959418	ENSG00000291159	intron_15_85180651_85181585	ENSG00000291159.1	0.842444
intron_15_84637420_84638396	0.39954	Skin_Sun_Exposed_Lower_leg	0.959418	ENSG00000291159	intron_15_85180651_85181627	ENSG00000291159.1	-0.842444
intron_15_84646348_84647890	0.416584	Skin_Sun_Exposed_Lower_leg	0.959418	WDR73	intron_15_85189579_85191121	ENSG00000177082.13	0.812362
intron_15_89804617_89804946	0.396812	Skin_Sun_Exposed_Lower_leg	0.959418	ANPEP	intron_15_90347848_90348177	ENSG00000166825.15	-0.847328
intron_15_89804617_89805078	0.382093	Skin_Sun_Exposed_Lower_leg	0.959418	ANPEP	intron_15_90347848_90348309	ENSG00000166825.15	0.874046
intron_15_90885585_90886961	0.395771	Skin_Sun_Exposed_Lower_leg	0.959418	FES	intron_15_91428815_91430191	ENSG00000182511.12	-0.849198
intron_16_1229737_1229891	0.401093	Skin_Sun_Exposed_Lower_leg	0.959418	TPSB2	intron_16_1279738_1279892	ENSG00000197253.13	0.839671
intron_16_130591_138150	0.40443	Skin_Sun_Exposed_Lower_leg	0.959418	NPRL3	intron_16_180590_188149	ENSG00000103148.17	0.833735
intron_16_14447081_14482638	0.415672	Skin_Sun_Exposed_Lower_leg	0.959418	PARN	intron_16_14540938_14576495	ENSG00000140694.18	-0.813953
intron_16_1493605_1494246	0.412224	Skin_Sun_Exposed_Lower_leg	0.959418	TELO2	intron_16_1543606_1544247	ENSG00000100726.15	0.819986
intron_16_1506329_1506484	0.381506	Skin_Sun_Exposed_Lower_leg	0.959418	TELO2	intron_16_1556330_1556485	ENSG00000100726.15	-0.875125
intron_16_15119054_15125691	0.418214	Skin_Sun_Exposed_Lower_leg	0.959418	PKD1P6-NPIPP1	intron_16_15212911_15219548	ENSG00000270580.5	-0.809524
intron_16_15694256_15696709	0.415873	Skin_Sun_Exposed_Lower_leg	0.959418	NDE1	intron_16_15788113_15790566	ENSG00000072864.16	-0.813602
intron_16_15879888_15884008	0.38685	Skin_Sun_Exposed_Lower_leg	0.959418	CEP20	intron_16_15973745_15977865	ENSG00000133393.13	-0.865345
intron_16_18830369_18832940	0.37952	Skin_Sun_Exposed_Lower_leg	0.959418	SMG1	intron_16_18841691_18844262	ENSG00000157106.18	0.878781
intron_16_19051816_19056542	0.383997	Skin_Sun_Exposed_Lower_leg	0.959418	TMC7	intron_16_19063138_19067864	ENSG00000170537.13	0.870555
intron_16_2037600_2037826	0.402543	Skin_Sun_Exposed_Lower_leg	0.959418	SLC9A3R2	intron_16_2087601_2087827	ENSG00000065054.14	0.837089
intron_16_20935485_20936649	0.392832	Skin_Sun_Exposed_Lower_leg	0.959418	DNAH3	intron_16_20946807_20947971	ENSG00000158486.15	0.854494
intron_16_21810838_21811778	0.386233	Skin_Sun_Exposed_Lower_leg	0.959418	ENSG00000291066	intron_16_21822159_21823099	ENSG00000291066.1	-0.866469
intron_16_21810838_21811778	0.386233	Skin_Sun_Exposed_Lower_leg	0.959418	RRN3P1	intron_16_21822159_21823099	ENSG00000248124.11	-0.866469
intron_16_22266524_22266688	0.415773	Skin_Sun_Exposed_Lower_leg	0.959418	EEF2K	intron_16_22277845_22278009	ENSG00000103319.12	-0.813777
intron_16_23389086_23391962	0.412584	Skin_Sun_Exposed_Lower_leg	0.959418	COG7	intron_16_23400407_23403283	ENSG00000168434.13	0.819355
intron_16_2439826_2443649	0.413253	Skin_Sun_Exposed_Lower_leg	0.959418	CCNF	intron_16_2489827_2493650	ENSG00000162063.13	0.818182
intron_16_2663407_2669411	0.417257	Skin_Sun_Exposed_Lower_leg	0.959418	ERVK13-1	intron_16_2713408_2719412	ENSG00000260565.9	-0.811189
intron_16_28487541_28488591	0.390912	Skin_Sun_Exposed_Lower_leg	0.959418	CLN3	intron_16_28498862_28499912	ENSG00000188603.22	-0.857965
intron_16_28487541_28488591	0.390912	Skin_Sun_Exposed_Lower_leg	0.959418	ENSG00000261832	intron_16_28498862_28499912	ENSG00000261832.6	-0.857965
intron_16_291297_293488	0.404991	Skin_Sun_Exposed_Lower_leg	0.959418	AXIN1	intron_16_341297_343488	ENSG00000103126.15	0.83274
intron_16_2928917_2929613	0.382656	Skin_Sun_Exposed_Lower_leg	0.959418	FLYWCH1	intron_16_2978918_2979614	ENSG00000059122.17	0.873013
intron_16_29444499_29446802	0.384884	Skin_Sun_Exposed_Lower_leg	0.959418	BOLA2-SMG1P6	intron_16_29455820_29458123	ENSG00000261740.7	-0.868933
intron_16_29444499_29446802	0.384884	Skin_Sun_Exposed_Lower_leg	0.959418	ENSG00000288632	intron_16_29455820_29458123	ENSG00000288632.1	-0.868933
intron_16_29444499_29446802	0.384884	Skin_Sun_Exposed_Lower_leg	0.959418	SMG1P6	intron_16_29455820_29458123	ENSG00000254634.4	-0.868933
intron_16_29911557_29911815	0.421196	Skin_Sun_Exposed_Lower_leg	0.959418	KCTD13	intron_16_29922878_29923136	ENSG00000174943.11	-0.804348
intron_16_30094897_30095103	0.401217	Skin_Sun_Exposed_Lower_leg	0.959418	YPEL3	intron_16_30106218_30106424	ENSG00000090238.12	-0.83945
intron_16_30095146_30095252	0.401217	Skin_Sun_Exposed_Lower_leg	0.959418	YPEL3	intron_16_30106467_30106573	ENSG00000090238.12	0.83945
intron_16_3131600_3131747	0.38456	Skin_Sun_Exposed_Lower_leg	0.959418	ZNF213-AS1	intron_16_3181601_3181748	ENSG00000263072.10	-0.869525
intron_16_3132945_3134630	0.404657	Skin_Sun_Exposed_Lower_leg	0.959418	ZNF213-AS1	intron_16_3182946_3184631	ENSG00000263072.10	0.833333
intron_16_3443827_3448471	0.405149	Skin_Sun_Exposed_Lower_leg	0.959418	NAA60	intron_16_3493827_3498471	ENSG00000122390.19	0.832461
intron_16_3443893_3448471	0.405149	Skin_Sun_Exposed_Lower_leg	0.959418	NAA60	intron_16_3493893_3498471	ENSG00000122390.19	-0.832461
intron_16_3448540_3476222	0.396731	Skin_Sun_Exposed_Lower_leg	0.959418	ENSG00000285329	intron_16_3498540_3526222	ENSG00000285329.1	0.847474
intron_16_3448540_3476222	0.396731	Skin_Sun_Exposed_Lower_leg	0.959418	NAA60	intron_16_3498540_3526222	ENSG00000122390.19	0.847474
intron_16_3674905_3675324	0.380679	Skin_Sun_Exposed_Lower_leg	0.959418	TRAP1	intron_16_3724906_3725325	ENSG00000126602.11	0.876646
intron_16_4341504_4343207	0.40557	Skin_Sun_Exposed_Lower_leg	0.959418	CORO7-PAM16	intron_16_4391505_4393208	ENSG00000103426.12	-0.831715
intron_16_4341504_4343207	0.40557	Skin_Sun_Exposed_Lower_leg	0.959418	PAM16	intron_16_4391505_4393208	ENSG00000217930.8	-0.831715
intron_16_4726780_4726979	0.385567	Skin_Sun_Exposed_Lower_leg	0.959418	ANKS3	intron_16_4776781_4776980	ENSG00000168096.15	-0.867684
intron_16_4726780_4729980	0.385567	Skin_Sun_Exposed_Lower_leg	0.959418	ANKS3	intron_16_4776781_4779981	ENSG00000168096.15	-0.867684
intron_16_4726854_4726979	0.385567	Skin_Sun_Exposed_Lower_leg	0.959418	ANKS3	intron_16_4776855_4776980	ENSG00000168096.15	-0.867684
intron_16_4730151_4734156	0.40108	Skin_Sun_Exposed_Lower_leg	0.959418	ANKS3	intron_16_4780152_4784157	ENSG00000168096.15	-0.839695
intron_16_4731579_4734156	0.409475	Skin_Sun_Exposed_Lower_leg	0.959418	ANKS3	intron_16_4781580_4784157	ENSG00000168096.15	-0.824818
intron_16_5028398_5028880	0.399607	Skin_Sun_Exposed_Lower_leg	0.959418	NAGPA	intron_16_5078399_5078881	ENSG00000103174.13	0.842324
intron_16_55525647_55528377	0.397783	Skin_Sun_Exposed_Lower_leg	0.959418	LPCAT2	intron_16_55559559_55562289	ENSG00000087253.13	0.845588
intron_16_57134826_57146085	0.41686	Skin_Sun_Exposed_Lower_leg	0.959418	CPNE2	intron_16_57168738_57179997	ENSG00000140848.17	-0.811881
intron_16_57680617_57683932	0.378996	Skin_Sun_Exposed_Lower_leg	0.959418	ADGRG3	intron_16_57714529_57717844	ENSG00000182885.17	-0.879747
intron_16_58392787_58403098	0.421144	Skin_Sun_Exposed_Lower_leg	0.959418	GINS3	intron_16_58426691_58437002	ENSG00000181938.14	0.804439
intron_16_66392383_66396059	0.414183	Skin_Sun_Exposed_Lower_leg	0.959418	CDH5	intron_16_66426286_66429962	ENSG00000179776.19	0.816555
intron_16_67664062_67664996	0.409245	Skin_Sun_Exposed_Lower_leg	0.959418	ENKD1	intron_16_67697965_67698899	ENSG00000124074.12	-0.825223
intron_16_67664062_67666071	0.389443	Skin_Sun_Exposed_Lower_leg	0.959418	ENKD1	intron_16_67697965_67699974	ENSG00000124074.12	0.860627
intron_16_67665168_67666071	0.401613	Skin_Sun_Exposed_Lower_leg	0.959418	ENKD1	intron_16_67699071_67699974	ENSG00000124074.12	-0.838743
intron_16_67666265_67666358	0.417474	Skin_Sun_Exposed_Lower_leg	0.959418	ENKD1	intron_16_67700168_67700261	ENSG00000124074.12	-0.810811
intron_16_69121170_69132484	0.412276	Skin_Sun_Exposed_Lower_leg	0.959418	CHTF8	intron_16_69155073_69166387	ENSG00000168802.14	-0.819895
intron_16_70679323_70679630	0.394708	Skin_Sun_Exposed_Lower_leg	0.959418	MTSS2	intron_16_70713226_70713533	ENSG00000132613.16	-0.851111
intron_16_72097009_72097677	0.384025	Skin_Sun_Exposed_Lower_leg	0.959418	DHX38	intron_16_72130908_72131576	ENSG00000140829.12	0.870504
intron_16_74675764_74676301	0.405713	Skin_Sun_Exposed_Lower_leg	0.959418	MLKL	intron_16_74709662_74710199	ENSG00000168404.13	0.831461
intron_16_74915994_74916127	0.419605	Skin_Sun_Exposed_Lower_leg	0.959418	WDR59	intron_16_74949892_74950025	ENSG00000103091.15	0.807107
intron_16_75406698_75411825	0.402804	Skin_Sun_Exposed_Lower_leg	0.959418	CFDP1	intron_16_75440596_75445723	ENSG00000153774.9	-0.836624
intron_16_75566907_75568037	0.402239	Skin_Sun_Exposed_Lower_leg	0.959418	GABARAPL2	intron_16_75600805_75601935	ENSG00000034713.8	0.837629
intron_16_75654397_75656207	0.382187	Skin_Sun_Exposed_Lower_leg	0.959418	TERF2IP	intron_16_75688295_75690105	ENSG00000166848.7	0.873874
intron_16_77736743_77741582	0.413404	Skin_Sun_Exposed_Lower_leg	0.959418	NUDT7	intron_16_77770640_77775479	ENSG00000140876.11	-0.817919
intron_16_79757715_79769153	0.394296	Skin_Sun_Exposed_Lower_leg	0.959418	MAFTRR	intron_16_79791612_79803050	ENSG00000261390.8	-0.851852
intron_16_81042480_81043161	0.419895	Skin_Sun_Exposed_Lower_leg	0.959418	ATMIN	intron_16_81076085_81076766	ENSG00000166454.10	-0.806604
intron_16_83217497_83344862	0.399257	Skin_Sun_Exposed_Lower_leg	0.959418	CDH13	intron_16_83251102_83378467	ENSG00000140945.17	0.842949
intron_16_8639162_8641131	0.419695	Skin_Sun_Exposed_Lower_leg	0.959418	METTL22	intron_16_8733019_8734988	ENSG00000067365.15	0.80695
intron_16_8639676_8641131	0.419695	Skin_Sun_Exposed_Lower_leg	0.959418	METTL22	intron_16_8733533_8734988	ENSG00000067365.15	-0.80695
intron_16_88658720_88663011	0.410733	Skin_Sun_Exposed_Lower_leg	0.959418	MVD	intron_16_88725128_88729419	ENSG00000167508.12	0.822604
intron_16_88720748_88721166	0.409718	Skin_Sun_Exposed_Lower_leg	0.959418	PIEZO1	intron_16_88787156_88787574	ENSG00000103335.22	-0.82439
intron_16_89646714_89647203	0.400583	Skin_Sun_Exposed_Lower_leg	0.959418	CHMP1A	intron_16_89713122_89713611	ENSG00000131165.16	0.84058
intron_16_89716822_89719027	0.401309	Skin_Sun_Exposed_Lower_leg	0.959418	VPS9D1	intron_16_89783230_89785435	ENSG00000075399.14	-0.839286
intron_16_89949513_89954243	0.38701	Skin_Sun_Exposed_Lower_leg	0.959418	DEF8	intron_16_90015921_90020651	ENSG00000140995.17	0.865052
intron_16_89949638_89954243	0.38701	Skin_Sun_Exposed_Lower_leg	0.959418	DEF8	intron_16_90016046_90020651	ENSG00000140995.17	-0.865052
intron_17_10691964_10692764	0.384538	Skin_Sun_Exposed_Lower_leg	0.959418	SCO1	intron_17_10595281_10596081	ENSG00000133028.12	0.869565
intron_17_15594890_15596514	0.380972	Skin_Sun_Exposed_Lower_leg	0.959418	ENSG00000251537	intron_17_15498204_15499828	ENSG00000251537.4	0.876106
intron_17_15594890_15596514	0.380972	Skin_Sun_Exposed_Lower_leg	0.959418	FBXW10B	intron_17_15498204_15499828	ENSG00000241322.11	0.876106
intron_17_16026702_16027374	0.41083	Skin_Sun_Exposed_Lower_leg	0.959418	TTC19	intron_17_15930016_15930688	ENSG00000011295.16	-0.822434
intron_17_16439414_16439528	0.40019	Skin_Sun_Exposed_Lower_leg	0.959418	SNHG29	intron_17_16342728_16342842	ENSG00000175061.20	-0.841281
intron_17_17506301_17507169	0.398421	Skin_Sun_Exposed_Lower_leg	0.959418	PEMT	intron_17_17409615_17410483	ENSG00000133027.18	-0.844444
intron_17_1772075_1775058	0.393274	Skin_Sun_Exposed_Lower_leg	0.959418	SERPINF1	intron_17_1675369_1678352	ENSG00000132386.11	-0.853695
intron_17_2085901_2172658	0.415246	Skin_Sun_Exposed_Lower_leg	0.959418	SMG6	intron_17_1989195_2075952	ENSG00000070366.14	-0.814696
intron_17_2365341_2371262	0.39242	Skin_Sun_Exposed_Lower_leg	0.959418	SGSM2	intron_17_2268635_2274556	ENSG00000141258.13	-0.855237
intron_17_2407230_2414395	0.400135	Skin_Sun_Exposed_Lower_leg	0.959418	METTL16	intron_17_2310524_2317689	ENSG00000127804.13	0.841379
intron_17_28555061_28556827	0.407977	Skin_Sun_Exposed_Lower_leg	0.959418	PIGS	intron_17_26882079_26883845	ENSG00000087111.22	-0.827459
intron_17_28628559_28631479	0.416213	Skin_Sun_Exposed_Lower_leg	0.959418	BLTP2	intron_17_26955577_26958497	ENSG00000007202.15	-0.813008
intron_17_28686415_28686654	0.42089	Skin_Sun_Exposed_Lower_leg	0.959418	SUPT6H	intron_17_27013433_27013672	ENSG00000109111.15	0.804878
intron_17_28686789_28687088	0.42089	Skin_Sun_Exposed_Lower_leg	0.959418	SUPT6H	intron_17_27013807_27014106	ENSG00000109111.15	-0.804878
intron_17_28715901_28715993	0.416213	Skin_Sun_Exposed_Lower_leg	0.959418	RAB34	intron_17_27042919_27043011	ENSG00000109113.20	0.813008
intron_17_28716061_28716903	0.416213	Skin_Sun_Exposed_Lower_leg	0.959418	RAB34	intron_17_27043079_27043921	ENSG00000109113.20	0.813008
intron_17_28725386_28725481	0.402369	Skin_Sun_Exposed_Lower_leg	0.959418	TLCD1	intron_17_27052404_27052499	ENSG00000160606.11	-0.837398
intron_17_28889026_28897526	0.406143	Skin_Sun_Exposed_Lower_leg	0.959418	FLOT2	intron_17_27216044_27224544	ENSG00000132589.16	-0.8307
intron_17_31360703_31362288	0.396305	Skin_Sun_Exposed_Lower_leg	0.959418	NF1	intron_17_29687721_29689306	ENSG00000196712.20	0.848239
intron_17_32020803_32021393	0.410896	Skin_Sun_Exposed_Lower_leg	0.959418	LRRC37B	intron_17_30347822_30348412	ENSG00000185158.13	-0.822318
intron_17_32494915_32605087	0.401017	Skin_Sun_Exposed_Lower_leg	0.959418	MYO1D	intron_17_30821933_30932105	ENSG00000176658.17	-0.839806
intron_17_35756419_35767752	0.398111	Skin_Sun_Exposed_Lower_leg	0.959418	MMP28	intron_17_34083438_34094771	ENSG00000271447.6	0.845
intron_17_3585926_3588188	0.419264	Skin_Sun_Exposed_Lower_leg	0.959418	ENSG00000262304	intron_17_3489220_3491482	ENSG00000262304.2	0.807698
intron_17_3585926_3588188	0.419264	Skin_Sun_Exposed_Lower_leg	0.959418	TRPV1	intron_17_3489220_3491482	ENSG00000196689.13	0.807698
intron_17_38770539_38771014	0.39363	Skin_Sun_Exposed_Lower_leg	0.959418	PIP4K2B	intron_17_36926792_36927267	ENSG00000276293.5	-0.853053
intron_17_3925441_3928240	0.4115	Skin_Sun_Exposed_Lower_leg	0.959418	ATP2A3	intron_17_3828735_3831534	ENSG00000074370.18	0.821256
intron_17_3930434_3935192	0.396548	Skin_Sun_Exposed_Lower_leg	0.959418	ATP2A3	intron_17_3833728_3838486	ENSG00000074370.18	-0.847803
intron_17_3953710_3964174	0.383074	Skin_Sun_Exposed_Lower_leg	0.959418	ATP2A3	intron_17_3857004_3867468	ENSG00000074370.18	0.872247
intron_17_39550441_39551038	0.37849	Skin_Sun_Exposed_Lower_leg	0.959418	CDK12	intron_17_37706694_37707291	ENSG00000167258.15	0.880682
intron_17_39719834_39723319	0.419002	Skin_Sun_Exposed_Lower_leg	0.959418	ERBB2	intron_17_37876087_37879572	ENSG00000141736.14	0.808153
intron_17_39972613_39973810	0.398928	Skin_Sun_Exposed_Lower_leg	0.959418	GSDMA	intron_17_38128866_38130063	ENSG00000167914.12	0.843537
intron_17_4070924_4072608	0.385265	Skin_Sun_Exposed_Lower_leg	0.959418	ZZEF1	intron_17_3974218_3975902	ENSG00000074755.15	0.868236
intron_17_4071446_4072608	0.383213	Skin_Sun_Exposed_Lower_leg	0.959418	ZZEF1	intron_17_3974740_3975902	ENSG00000074755.15	-0.871992
intron_17_4143313_4149891	0.383373	Skin_Sun_Exposed_Lower_leg	0.959418	CYB5D2	intron_17_4046607_4053185	ENSG00000167740.10	0.871698
intron_17_4173444_4173909	0.381012	Skin_Sun_Exposed_Lower_leg	0.959418	ANKFY1	intron_17_4076739_4077204	ENSG00000185722.18	-0.876033
intron_17_42223556_42224779	0.380863	Skin_Sun_Exposed_Lower_leg	0.959418	STAT5B	intron_17_40375574_40376797	ENSG00000173757.11	0.876307
intron_17_42568559_42568837	0.389065	Skin_Sun_Exposed_Lower_leg	0.959418	MLX	intron_17_40720577_40720855	ENSG00000108788.12	0.861314
intron_17_44212454_44212819	0.420705	Skin_Sun_Exposed_Lower_leg	0.959418	UBTF	intron_17_42289822_42290187	ENSG00000108312.16	-0.805198
intron_17_45406083_45429623	0.419944	Skin_Sun_Exposed_Lower_leg	0.959418	ARHGAP27	intron_17_43483449_43506989	ENSG00000159314.13	-0.806519
intron_17_45430297_45431621	0.41104	Skin_Sun_Exposed_Lower_leg	0.959418	ARHGAP27	intron_17_43507663_43508987	ENSG00000159314.13	0.822064
intron_17_45431752_45432216	0.407347	Skin_Sun_Exposed_Lower_leg	0.959418	ARHGAP27	intron_17_43509118_43509582	ENSG00000159314.13	-0.828571
intron_17_45432349_45432752	0.41104	Skin_Sun_Exposed_Lower_leg	0.959418	ARHGAP27	intron_17_43509715_43510118	ENSG00000159314.13	-0.822064
intron_17_45458439_45468209	0.399276	Skin_Sun_Exposed_Lower_leg	0.959418	PLEKHM1	intron_17_43535805_43545575	ENSG00000225190.12	0.842915
intron_17_45458439_45475100	0.399276	Skin_Sun_Exposed_Lower_leg	0.959418	PLEKHM1	intron_17_43535805_43552466	ENSG00000225190.12	-0.842915
intron_17_4558467_4559343	0.38865	Skin_Sun_Exposed_Lower_leg	0.959418	GGT6	intron_17_4461762_4462638	ENSG00000167741.11	-0.862069
intron_17_48027789_48028472	0.386809	Skin_Sun_Exposed_Lower_leg	0.959418	COPZ2	intron_17_46105155_46105838	ENSG00000005243.10	-0.865419
intron_17_48848455_48849252	0.418065	Skin_Sun_Exposed_Lower_leg	0.959418	CALCOCO2	intron_17_46925817_46926614	ENSG00000136436.15	-0.809783
intron_17_48848455_48851089	0.418065	Skin_Sun_Exposed_Lower_leg	0.959418	CALCOCO2	intron_17_46925817_46928451	ENSG00000136436.15	0.809783
intron_17_48849377_48851089	0.418065	Skin_Sun_Exposed_Lower_leg	0.959418	CALCOCO2	intron_17_46926739_46928451	ENSG00000136436.15	0.809783
intron_17_4968981_4969150	0.385839	Skin_Sun_Exposed_Lower_leg	0.959418	CAMTA2	intron_17_4872276_4872445	ENSG00000108509.21	0.867188
intron_17_4969337_4969500	0.385839	Skin_Sun_Exposed_Lower_leg	0.959418	CAMTA2	intron_17_4872632_4872795	ENSG00000108509.21	0.867188
intron_17_4969337_4969630	0.385839	Skin_Sun_Exposed_Lower_leg	0.959418	CAMTA2	intron_17_4872632_4872925	ENSG00000108509.21	-0.867188
intron_17_50108232_50108319	0.379716	Skin_Sun_Exposed_Lower_leg	0.959418	PDK2	intron_17_48185596_48185683	ENSG00000005882.12	-0.878419
intron_17_51166497_51166827	0.384992	Skin_Sun_Exposed_Lower_leg	0.959418	NME2	intron_17_49243858_49244188	ENSG00000243678.12	-0.868734
intron_17_5209895_5214050	0.405343	Skin_Sun_Exposed_Lower_leg	0.959418	ZNF594-DT	intron_17_5113190_5117345	ENSG00000261879.9	0.832117
intron_17_5499950_5501737	0.381453	Skin_Sun_Exposed_Lower_leg	0.959418	NLRP1	intron_17_5403270_5405057	ENSG00000091592.17	0.875222
intron_17_56942123_56946442	0.416231	Skin_Sun_Exposed_Lower_leg	0.959418	COIL	intron_17_55019484_55023803	ENSG00000121058.5	-0.812977
intron_17_59017424_59028415	0.402729	Skin_Sun_Exposed_Lower_leg	0.959418	TRIM37	intron_17_57094785_57105776	ENSG00000108395.14	0.836758
intron_17_64514358_64516723	0.418299	Skin_Sun_Exposed_Lower_leg	0.959418	CEP95	intron_17_62510476_62512841	ENSG00000258890.8	0.809375
intron_17_6455643_6457594	0.387329	Skin_Sun_Exposed_Lower_leg	0.959418	PITPNM3	intron_17_6358963_6360914	ENSG00000091622.16	-0.864472
intron_17_69221895_69222533	0.415836	Skin_Sun_Exposed_Lower_leg	0.959418	ABCA10	intron_17_67218036_67218674	ENSG00000154263.18	0.813666
intron_17_69250621_69251747	0.38791	Skin_Sun_Exposed_Lower_leg	0.959418	ABCA5	intron_17_67246762_67247888	ENSG00000154265.16	0.863415
intron_17_69250621_69253573	0.38791	Skin_Sun_Exposed_Lower_leg	0.959418	ABCA5	intron_17_67246762_67249714	ENSG00000154265.16	-0.863415
intron_17_75246796_75248840	0.40951	Skin_Sun_Exposed_Lower_leg	0.959418	GGA3	intron_17_73242877_73244921	ENSG00000125447.18	0.824757
intron_17_7550978_7556778	0.411168	Skin_Sun_Exposed_Lower_leg	0.959418	TNFSF12-TNFSF13	intron_17_7454295_7460095	ENSG00000248871.1	0.821839
intron_17_7550978_7556778	0.411168	Skin_Sun_Exposed_Lower_leg	0.959418	TNFSF12	intron_17_7454295_7460095	ENSG00000239697.12	0.821839
intron_17_75613777_75614199	0.402852	Skin_Sun_Exposed_Lower_leg	0.959418	MYO15B	intron_17_73609858_73610280	ENSG00000266714.11	-0.836539
intron_17_75629842_75630184	0.384281	Skin_Sun_Exposed_Lower_leg	0.959418	RECQL5	intron_17_73625922_73626264	ENSG00000108469.15	-0.870036
intron_17_75902154_75904222	0.395444	Skin_Sun_Exposed_Lower_leg	0.959418	ENSG00000267426	intron_17_73898235_73900303	ENSG00000267426.5	-0.849785
intron_17_75902154_75904222	0.395444	Skin_Sun_Exposed_Lower_leg	0.959418	MRPL38	intron_17_73898235_73900303	ENSG00000204316.13	-0.849785
intron_17_75902154_75904226	0.395444	Skin_Sun_Exposed_Lower_leg	0.959418	MRPL38	intron_17_73898235_73900307	ENSG00000204316.13	-0.849785
intron_17_75902154_75904540	0.396059	Skin_Sun_Exposed_Lower_leg	0.959418	ENSG00000267426	intron_17_73898235_73900621	ENSG00000267426.5	0.848681
intron_17_75902154_75904540	0.396059	Skin_Sun_Exposed_Lower_leg	0.959418	MRPL38	intron_17_73898235_73900621	ENSG00000204316.13	0.848681
intron_17_75933088_75937566	0.398905	Skin_Sun_Exposed_Lower_leg	0.959418	FBF1	intron_17_73929169_73933647	ENSG00000188878.20	-0.843579
intron_17_76010543_76011576	0.410347	Skin_Sun_Exposed_Lower_leg	0.959418	EVPL	intron_17_74006624_74007657	ENSG00000167880.8	-0.823283
intron_17_76531691_76537400	0.404101	Skin_Sun_Exposed_Lower_leg	0.959418	CYGB	intron_17_74527773_74533482	ENSG00000161544.10	-0.83432
intron_17_76531691_76550862	0.404101	Skin_Sun_Exposed_Lower_leg	0.959418	CYGB	intron_17_74527773_74546944	ENSG00000161544.10	0.83432
intron_17_76570668_76572637	0.382424	Skin_Sun_Exposed_Lower_leg	0.959418	ST6GALNAC2	intron_17_74566750_74568719	ENSG00000070731.11	0.873439
intron_17_78797902_78798400	0.387482	Skin_Sun_Exposed_Lower_leg	0.959418	USP36	intron_17_76793984_76794482	ENSG00000055483.20	0.864194
intron_17_78997963_79009664	0.40031	Skin_Sun_Exposed_Lower_leg	0.959418	CANT1	intron_17_76994045_77005746	ENSG00000171302.17	-0.841068
intron_17_79083590_79083761	0.419338	Skin_Sun_Exposed_Lower_leg	0.959418	ENGASE	intron_17_77079672_77079843	ENSG00000167280.17	-0.807571
intron_17_80369867_80371874	0.385839	Skin_Sun_Exposed_Lower_leg	0.959418	RNF213	intron_17_78343667_78345674	ENSG00000173821.20	0.867188
intron_17_80709114_80730560	0.398111	Skin_Sun_Exposed_Lower_leg	0.959418	RPTOR	intron_17_78682914_78704360	ENSG00000141564.16	0.845
intron_17_81191335_81192318	0.398095	Skin_Sun_Exposed_Lower_leg	0.959418	CEP131	intron_17_79165135_79166118	ENSG00000141577.14	-0.845029
intron_17_8148259_8148644	0.399253	Skin_Sun_Exposed_Lower_leg	0.959418	PER1	intron_17_8051577_8051962	ENSG00000179094.16	-0.842956
intron_17_82019381_82019641	0.403966	Skin_Sun_Exposed_Lower_leg	0.959418	CENPX	intron_17_79977257_79977517	ENSG00000169689.15	0.834559
intron_17_82019381_82019858	0.403966	Skin_Sun_Exposed_Lower_leg	0.959418	CENPX	intron_17_79977257_79977734	ENSG00000169689.15	-0.834559
intron_17_82019694_82019858	0.403966	Skin_Sun_Exposed_Lower_leg	0.959418	CENPX	intron_17_79977570_79977734	ENSG00000169689.15	0.834559
intron_17_82093771_82095320	0.393097	Skin_Sun_Exposed_Lower_leg	0.959418	FASN	intron_17_80051647_80053196	ENSG00000169710.9	0.854015
intron_17_82094187_82095320	0.393097	Skin_Sun_Exposed_Lower_leg	0.959418	FASN	intron_17_80052063_80053196	ENSG00000169710.9	-0.854015
intron_17_82172860_82175566	0.421208	Skin_Sun_Exposed_Lower_leg	0.959418	CCDC57	intron_17_80130736_80133442	ENSG00000176155.21	0.804327
intron_17_82450254_82450700	0.40254	Skin_Sun_Exposed_Lower_leg	0.959418	CYBC1	intron_17_80408130_80408576	ENSG00000178927.19	0.837094
intron_17_82831486_82839927	0.407545	Skin_Sun_Exposed_Lower_leg	0.959418	ZNF750	intron_17_80789362_80797803	ENSG00000141579.7	-0.828221
intron_17_82832636_82839927	0.40408	Skin_Sun_Exposed_Lower_leg	0.959418	ZNF750	intron_17_80790512_80797803	ENSG00000141579.7	0.834356
intron_17_9491921_9505038	0.391366	Skin_Sun_Exposed_Lower_leg	0.959418	STX8	intron_17_9395238_9408355	ENSG00000170310.15	0.857143
intron_18_12793574_12794384	0.403213	Skin_Sun_Exposed_Lower_leg	0.959418	PTPN2	intron_18_12793573_12794383	ENSG00000175354.20	-0.835897
intron_18_12978892_12982518	0.419189	Skin_Sun_Exposed_Lower_leg	0.959418	SEH1L	intron_18_12978891_12982517	ENSG00000085415.16	0.807829
intron_18_23479424_23481172	0.412403	Skin_Sun_Exposed_Lower_leg	0.959418	RIOK3	intron_18_21059388_21061136	ENSG00000101782.15	-0.819672
intron_18_45734402_45736456	0.418617	Skin_Sun_Exposed_Lower_leg	0.959418	SLC14A1	intron_18_43314367_43316421	ENSG00000141469.18	0.808824
intron_18_46122590_46123299	0.417814	Skin_Sun_Exposed_Lower_leg	0.959418	HAUS1	intron_18_43702556_43703265	ENSG00000152240.13	0.810219
intron_18_46216595_46253697	0.384821	Skin_Sun_Exposed_Lower_leg	0.959418	C18orf25	intron_18_43796561_43833663	ENSG00000152242.11	-0.869048
intron_18_49118926_49163685	0.3843	Skin_Sun_Exposed_Lower_leg	0.959418	DYM	intron_18_46645296_46690055	ENSG00000141627.14	0.87
intron_18_54888118_54889224	0.397953	Skin_Sun_Exposed_Lower_leg	0.959418	RAB27B	intron_18_52555349_52556455	ENSG00000041353.10	0.845283
intron_18_58979167_58981470	0.380782	Skin_Sun_Exposed_Lower_leg	0.959418	ZNF532	intron_18_56646399_56648702	ENSG00000074657.14	-0.876457
intron_18_59349236_59351412	0.381981	Skin_Sun_Exposed_Lower_leg	0.959418	LMAN1	intron_18_57016468_57018644	ENSG00000074695.6	-0.874251
intron_18_59349236_59353202	0.381981	Skin_Sun_Exposed_Lower_leg	0.959418	LMAN1	intron_18_57016468_57020434	ENSG00000074695.6	0.874251
intron_18_62232427_62244764	0.388553	Skin_Sun_Exposed_Lower_leg	0.959418	RELCH	intron_18_59899660_59911997	ENSG00000134444.15	0.862244
intron_18_62291631_62298790	0.40812	Skin_Sun_Exposed_Lower_leg	0.959418	RELCH	intron_18_59958864_59966023	ENSG00000134444.15	0.827206
intron_18_76990060_77016832	0.390492	Skin_Sun_Exposed_Lower_leg	0.959418	MBP	intron_18_74702016_74728788	ENSG00000197971.16	-0.858726
intron_18_79126375_79143802	0.41832	Skin_Sun_Exposed_Lower_leg	0.959418	ATP9B	intron_18_76886375_76903802	ENSG00000166377.21	0.809339
intron_18_79143860_79154504	0.381833	Skin_Sun_Exposed_Lower_leg	0.959418	ATP9B	intron_18_76903860_76914504	ENSG00000166377.21	-0.874525
intron_18_79710436_79712972	0.400793	Skin_Sun_Exposed_Lower_leg	0.959418	CTDP1	intron_18_77470436_77472972	ENSG00000060069.18	-0.840206
intron_18_79904183_79915387	0.407791	Skin_Sun_Exposed_Lower_leg	0.959418	SLC66A2	intron_18_77664183_77675387	ENSG00000122490.19	0.827787
intron_18_79904183_79943329	0.407791	Skin_Sun_Exposed_Lower_leg	0.959418	SLC66A2	intron_18_77664183_77703329	ENSG00000122490.19	-0.827787
intron_18_79949655_79950724	0.383334	Skin_Sun_Exposed_Lower_leg	0.959418	SLC66A2	intron_18_77709655_77710724	ENSG00000122490.19	0.871769
intron_18_8807060_8812979	0.419804	Skin_Sun_Exposed_Lower_leg	0.959418	MTCL1	intron_18_8807058_8812977	ENSG00000168502.18	0.806762
intron_19_1012573_1013241	0.402015	Skin_Sun_Exposed_Lower_leg	0.959418	TMEM259	intron_19_1012572_1013240	ENSG00000182087.14	-0.838028
intron_19_10177367_10180187	0.388181	Skin_Sun_Exposed_Lower_leg	0.959418	DNMT1	intron_19_10288043_10290863	ENSG00000130816.17	-0.86292
intron_19_10177367_10180350	0.387603	Skin_Sun_Exposed_Lower_leg	0.959418	DNMT1	intron_19_10288043_10291026	ENSG00000130816.17	0.863973
intron_19_10351162_10352434	0.416961	Skin_Sun_Exposed_Lower_leg	0.959418	TYK2	intron_19_10461838_10463110	ENSG00000105397.15	-0.811705
intron_19_10351162_10352926	0.416961	Skin_Sun_Exposed_Lower_leg	0.959418	TYK2	intron_19_10461838_10463602	ENSG00000105397.15	0.811705
intron_19_10547115_10547189	0.378595	Skin_Sun_Exposed_Lower_leg	0.959418	ATG4D	intron_19_10657791_10657865	ENSG00000130734.10	-0.880488
intron_19_10575029_10577198	0.405626	Skin_Sun_Exposed_Lower_leg	0.959418	AP1M2	intron_19_10685705_10687874	ENSG00000129354.12	0.831615
intron_19_10579864_10581266	0.403689	Skin_Sun_Exposed_Lower_leg	0.959418	AP1M2	intron_19_10690540_10691942	ENSG00000129354.12	-0.835052
intron_19_1058059_1058146	0.411086	Skin_Sun_Exposed_Lower_leg	0.959418	ABCA7	intron_19_1058058_1058145	ENSG00000064687.13	0.821984
intron_19_1216398_1218417	0.385685	Skin_Sun_Exposed_Lower_leg	0.959418	STK11	intron_19_1216397_1218416	ENSG00000118046.17	-0.86747
intron_19_12694722_12694799	0.415848	Skin_Sun_Exposed_Lower_leg	0.959418	FBXW9	intron_19_12805536_12805613	ENSG00000132004.13	-0.813646
intron_19_12694938_12696173	0.415848	Skin_Sun_Exposed_Lower_leg	0.959418	FBXW9	intron_19_12805752_12806987	ENSG00000132004.13	-0.813646
intron_19_12705599_12705682	0.413608	Skin_Sun_Exposed_Lower_leg	0.959418	TNPO2	intron_19_12816413_12816496	ENSG00000105576.16	-0.817561
intron_19_12705768_12706010	0.413608	Skin_Sun_Exposed_Lower_leg	0.959418	TNPO2	intron_19_12816582_12816824	ENSG00000105576.16	0.817561
intron_19_14410605_14410989	0.399456	Skin_Sun_Exposed_Lower_leg	0.959418	DDX39A	intron_19_14521417_14521801	ENSG00000123136.15	-0.842593
intron_19_14469517_14469752	0.388412	Skin_Sun_Exposed_Lower_leg	0.959418	PKN1	intron_19_14580329_14580564	ENSG00000123143.13	-0.8625
intron_19_14469814_14469912	0.388412	Skin_Sun_Exposed_Lower_leg	0.959418	PKN1	intron_19_14580626_14580724	ENSG00000123143.13	0.8625
intron_19_16568169_16571512	0.38959	Skin_Sun_Exposed_Lower_leg	0.959418	SLC35E1	intron_19_16678980_16682323	ENSG00000127526.15	-0.86036
intron_19_17211774_17211895	0.397257	Skin_Sun_Exposed_Lower_leg	0.959418	MYO9B	intron_19_17322583_17322704	ENSG00000099331.14	0.846531
intron_19_17211786_17211895	0.397257	Skin_Sun_Exposed_Lower_leg	0.959418	MYO9B	intron_19_17322595_17322704	ENSG00000099331.14	-0.846531
intron_19_17276909_17278845	0.418721	Skin_Sun_Exposed_Lower_leg	0.959418	BABAM1	intron_19_17387718_17389654	ENSG00000105393.16	0.808642
intron_19_17328983_17329757	0.384339	Skin_Sun_Exposed_Lower_leg	0.959418	ANO8	intron_19_17439792_17440566	ENSG00000074855.11	-0.869929
intron_19_17420634_17420961	0.383926	Skin_Sun_Exposed_Lower_leg	0.959418	MVB12A	intron_19_17531443_17531770	ENSG00000141971.13	-0.870685
intron_19_18430930_18431353	0.379508	Skin_Sun_Exposed_Lower_leg	0.959418	SSBP4	intron_19_18541740_18542163	ENSG00000130511.16	0.878803
intron_19_18430930_18431647	0.379508	Skin_Sun_Exposed_Lower_leg	0.959418	SSBP4	intron_19_18541740_18542457	ENSG00000130511.16	-0.878803
intron_19_19177460_19180686	0.392511	Skin_Sun_Exposed_Lower_leg	0.959418	BORCS8	intron_19_19288269_19291495	ENSG00000254901.8	0.855072
intron_19_19635569_19636707	0.419488	Skin_Sun_Exposed_Lower_leg	0.959418	GMIP	intron_19_19746378_19747516	ENSG00000089639.11	-0.807309
intron_19_19635721_19636707	0.419488	Skin_Sun_Exposed_Lower_leg	0.959418	GMIP	intron_19_19746530_19747516	ENSG00000089639.11	0.807309
intron_19_19659791_19659898	0.400122	Skin_Sun_Exposed_Lower_leg	0.959418	ATP13A1	intron_19_19770600_19770707	ENSG00000105726.17	-0.841403
intron_19_23270292_23274076	0.408755	Skin_Sun_Exposed_Lower_leg	0.959418	ENSG00000269107	intron_19_23453094_23456878	ENSG00000269107.1	-0.826087
intron_19_23270292_23274076	0.408755	Skin_Sun_Exposed_Lower_leg	0.959418	ENSG00000283201	intron_19_23453094_23456878	ENSG00000283201.1	-0.826087
intron_19_23270292_23274076	0.408755	Skin_Sun_Exposed_Lower_leg	0.959418	ENSG00000284428	intron_19_23453094_23456878	ENSG00000284428.1	-0.826087
intron_19_2340172_2340898	0.380528	Skin_Sun_Exposed_Lower_leg	0.959418	ENSG00000273734	intron_19_2340170_2340896	ENSG00000273734.1	-0.876923
intron_19_2340172_2340898	0.380528	Skin_Sun_Exposed_Lower_leg	0.959418	SPPL2B	intron_19_2340170_2340896	ENSG00000005206.17	-0.876923
intron_19_2340172_2340932	0.380528	Skin_Sun_Exposed_Lower_leg	0.959418	SPPL2B	intron_19_2340170_2340930	ENSG00000005206.17	0.876923
intron_19_3015760_3019283	0.383614	Skin_Sun_Exposed_Lower_leg	0.959418	TLE2	intron_19_3015758_3019281	ENSG00000065717.15	-0.871257
intron_19_32918339_32923439	0.406478	Skin_Sun_Exposed_Lower_leg	0.959418	CEP89	intron_19_33409245_33414345	ENSG00000121289.18	0.830108
intron_19_32971655_32971836	0.41924	Skin_Sun_Exposed_Lower_leg	0.959418	CEP89	intron_19_33462561_33462742	ENSG00000121289.18	0.80774
intron_19_35023547_35026049	0.380064	Skin_Sun_Exposed_Lower_leg	0.959418	GRAMD1A	intron_19_35514451_35516953	ENSG00000089351.15	-0.877778
intron_19_35637352_35637442	0.410241	Skin_Sun_Exposed_Lower_leg	0.959418	RBM42	intron_19_36128254_36128344	ENSG00000126254.12	0.82347
intron_19_35651349_35654571	0.397467	Skin_Sun_Exposed_Lower_leg	0.959418	COX6B1	intron_19_36142251_36145473	ENSG00000126267.11	-0.846154
intron_19_35740564_35741024	0.393695	Skin_Sun_Exposed_Lower_leg	0.959418	ENSG00000267120	intron_19_36231465_36231925	ENSG00000267120.3	-0.852935
intron_19_35740564_35741024	0.393695	Skin_Sun_Exposed_Lower_leg	0.959418	IGFLR1	intron_19_36231465_36231925	ENSG00000126246.10	-0.852935
intron_19_35744421_35744626	0.383553	Skin_Sun_Exposed_Lower_leg	0.959418	ENSG00000267120	intron_19_36235322_36235527	ENSG00000267120.3	0.871369
intron_19_35744421_35744626	0.383553	Skin_Sun_Exposed_Lower_leg	0.959418	U2AF1L4	intron_19_36235322_36235527	ENSG00000161265.15	0.871369
intron_19_35745700_35745835	0.381292	Skin_Sun_Exposed_Lower_leg	0.959418	ENSG00000188223	intron_19_36236601_36236736	ENSG00000188223.9	0.875519
intron_19_35745700_35745835	0.381292	Skin_Sun_Exposed_Lower_leg	0.959418	PSENEN	intron_19_36236601_36236736	ENSG00000205155.8	0.875519
intron_19_35759991_35762019	0.405636	Skin_Sun_Exposed_Lower_leg	0.959418	PROSER3	intron_19_36250892_36252920	ENSG00000167595.16	0.831597
intron_19_38264998_38283627	0.397204	Skin_Sun_Exposed_Lower_leg	0.959418	SPINT2	intron_19_38755638_38774267	ENSG00000167642.13	-0.846626
intron_19_39329073_39329544	0.415813	Skin_Sun_Exposed_Lower_leg	0.959418	GMFG	intron_19_39819713_39820184	ENSG00000130755.13	-0.813707
intron_19_39354066_39356689	0.39916	Skin_Sun_Exposed_Lower_leg	0.959418	SAMD4B	intron_19_39844706_39847329	ENSG00000179134.16	0.843123
intron_19_40458545_40465610	0.394501	Skin_Sun_Exposed_Lower_leg	0.959418	BLVRB	intron_19_40964452_40971517	ENSG00000090013.11	-0.851482
intron_19_40617020_40617100	0.385059	Skin_Sun_Exposed_Lower_leg	0.959418	LTBP4	intron_19_41122926_41123006	ENSG00000090006.18	0.868613
intron_19_40729415_40736986	0.39665	Skin_Sun_Exposed_Lower_leg	0.959418	ITPKC	intron_19_41235320_41242891	ENSG00000086544.4	-0.847619
intron_19_40783840_40783921	0.381222	Skin_Sun_Exposed_Lower_leg	0.959418	MIA-RAB4B	intron_19_41289745_41289826	ENSG00000268975.2	-0.875648
intron_19_40783840_40783921	0.381222	Skin_Sun_Exposed_Lower_leg	0.959418	RAB4B-EGLN2	intron_19_41289745_41289826	ENSG00000171570.11	-0.875648
intron_19_40783840_40783921	0.381222	Skin_Sun_Exposed_Lower_leg	0.959418	RAB4B	intron_19_41289745_41289826	ENSG00000167578.18	-0.875648
intron_19_4324197_4325216	0.396488	Skin_Sun_Exposed_Lower_leg	0.959418	STAP2	intron_19_4324194_4325213	ENSG00000178078.12	-0.84791
intron_19_43561020_43574910	0.417134	Skin_Sun_Exposed_Lower_leg	0.959418	XRCC1	intron_19_44065172_44079062	ENSG00000073050.12	0.811404
intron_19_43769032_43769347	0.408146	Skin_Sun_Exposed_Lower_leg	0.959418	KCNN4	intron_19_44273184_44273499	ENSG00000104783.15	-0.82716
intron_19_440932_460529	0.395028	Skin_Sun_Exposed_Lower_leg	0.959418	SHC2	intron_19_440932_460529	ENSG00000129946.11	-0.850534
intron_19_44814288_44814604	0.416313	Skin_Sun_Exposed_Lower_leg	0.959418	BCAM	intron_19_45317545_45317861	ENSG00000187244.12	0.812834
intron_19_44819192_44819346	0.413923	Skin_Sun_Exposed_Lower_leg	0.959418	BCAM	intron_19_45322449_45322603	ENSG00000187244.12	0.81701
intron_19_45079377_45090107	0.408755	Skin_Sun_Exposed_Lower_leg	0.959418	GEMIN7	intron_19_45582635_45593365	ENSG00000142252.11	0.826087
intron_19_45523695_45523841	0.42031	Skin_Sun_Exposed_Lower_leg	0.959418	VASP	intron_19_46026953_46027099	ENSG00000125753.15	-0.805884
intron_19_46210269_46212790	0.404925	Skin_Sun_Exposed_Lower_leg	0.959418	ENSG00000268460	intron_19_46713526_46716047	ENSG00000268460.2	-0.832857
intron_19_46681748_46689537	0.387431	Skin_Sun_Exposed_Lower_leg	0.959418	PRKD2	intron_19_47185005_47192794	ENSG00000105287.13	-0.864286
intron_19_46989675_46999304	0.400088	Skin_Sun_Exposed_Lower_leg	0.959418	ARHGAP35	intron_19_47492932_47502561	ENSG00000160007.20	0.841463
intron_19_47130858_47143494	0.414313	Skin_Sun_Exposed_Lower_leg	0.959418	SAE1	intron_19_47634115_47646751	ENSG00000142230.13	0.816327
intron_19_47131028_47143494	0.414313	Skin_Sun_Exposed_Lower_leg	0.959418	SAE1	intron_19_47634285_47646751	ENSG00000142230.13	-0.816327
intron_19_47131112_47143494	0.414313	Skin_Sun_Exposed_Lower_leg	0.959418	SAE1	intron_19_47634369_47646751	ENSG00000142230.13	0.816327
intron_19_48161507_48162262	0.397783	Skin_Sun_Exposed_Lower_leg	0.959418	LIG1	intron_19_48664764_48665519	ENSG00000105486.15	-0.845588
intron_19_49355206_49355303	0.397255	Skin_Sun_Exposed_Lower_leg	0.959418	TEAD2	intron_19_49858463_49858560	ENSG00000074219.14	-0.846535
intron_19_49453421_49459670	0.390307	Skin_Sun_Exposed_Lower_leg	0.959418	ALDH16A1	intron_19_49956678_49962927	ENSG00000161618.10	-0.85906
intron_19_49464762_49465738	0.393453	Skin_Sun_Exposed_Lower_leg	0.959418	ALDH16A1	intron_19_49968019_49968995	ENSG00000161618.10	-0.853372
intron_19_49464762_49465781	0.393453	Skin_Sun_Exposed_Lower_leg	0.959418	ALDH16A1	intron_19_49968019_49969038	ENSG00000161618.10	0.853372
intron_19_49583717_49583913	0.380187	Skin_Sun_Exposed_Lower_leg	0.959418	PRRG2	intron_19_50086974_50087170	ENSG00000126460.11	0.877551
intron_19_49680238_49680487	0.418348	Skin_Sun_Exposed_Lower_leg	0.959418	PRMT1	intron_19_50183495_50183744	ENSG00000126457.22	-0.809291
intron_19_49680253_49680487	0.418348	Skin_Sun_Exposed_Lower_leg	0.959418	PRMT1	intron_19_50183510_50183744	ENSG00000126457.22	0.809291
intron_19_50376826_50377587	0.413604	Skin_Sun_Exposed_Lower_leg	0.959418	NR1H2	intron_19_50880083_50880844	ENSG00000131408.15	0.817568
intron_19_52730005_52735001	0.407462	Skin_Sun_Exposed_Lower_leg	0.959418	ZNF611	intron_19_53233258_53238254	ENSG00000213020.10	-0.828369
intron_19_53375896_53384970	0.403386	Skin_Sun_Exposed_Lower_leg	0.959418	ZNF525	intron_19_53879149_53888223	ENSG00000203326.12	-0.83559
intron_19_53432028_53446227	0.414116	Skin_Sun_Exposed_Lower_leg	0.959418	ZNF761	intron_19_53935281_53949480	ENSG00000160336.17	0.816673
intron_19_5587399_5587701	0.413592	Skin_Sun_Exposed_Lower_leg	0.959418	SAFB2	intron_19_5587410_5587712	ENSG00000130254.12	0.81759
intron_19_56158602_56159624	0.397467	Skin_Sun_Exposed_Lower_leg	0.959418	ZNF444	intron_19_56669971_56670993	ENSG00000167685.15	0.846154
intron_19_56158602_56159627	0.397467	Skin_Sun_Exposed_Lower_leg	0.959418	ZNF444	intron_19_56669971_56670996	ENSG00000167685.15	-0.846154
intron_19_57604406_57612503	0.403658	Skin_Sun_Exposed_Lower_leg	0.959418	ZNF530	intron_19_58115774_58123871	ENSG00000183647.11	0.835106
intron_19_57607827_57612503	0.393734	Skin_Sun_Exposed_Lower_leg	0.959418	ZNF530	intron_19_58119195_58123871	ENSG00000183647.11	-0.852865
intron_19_57633436_57634023	0.405402	Skin_Sun_Exposed_Lower_leg	0.959418	ZNF211	intron_19_58144804_58145391	ENSG00000121417.14	-0.832013
intron_19_57633436_57634629	0.39943	Skin_Sun_Exposed_Lower_leg	0.959418	ZNF211	intron_19_58144804_58145997	ENSG00000121417.14	-0.84264
intron_19_58409165_58415524	0.387943	Skin_Sun_Exposed_Lower_leg	0.959418	ZNF584	intron_19_58920532_58926891	ENSG00000171574.19	-0.863354
intron_19_6312499_6333459	0.387569	Skin_Sun_Exposed_Lower_leg	0.959418	ACER1	intron_19_6312510_6333470	ENSG00000167769.5	-0.864035
intron_19_6743256_6743494	0.385059	Skin_Sun_Exposed_Lower_leg	0.959418	TRIP10	intron_19_6743267_6743505	ENSG00000125733.18	-0.868613
intron_19_7621297_7622331	0.387028	Skin_Sun_Exposed_Lower_leg	0.959418	XAB2	intron_19_7686183_7687217	ENSG00000076924.12	-0.865019
intron_19_7632830_7633407	0.399941	Skin_Sun_Exposed_Lower_leg	0.959418	PCP2	intron_19_7697716_7698293	ENSG00000174788.10	-0.841727
intron_19_8210862_8214366	0.416505	Skin_Sun_Exposed_Lower_leg	0.959418	CERS4	intron_19_8275746_8279250	ENSG00000090661.12	-0.8125
intron_19_8830891_8831318	0.386451	Skin_Sun_Exposed_Lower_leg	0.959418	ZNF558	intron_19_8941567_8941994	ENSG00000167785.9	0.866071
intron_19_889807_890137	0.390899	Skin_Sun_Exposed_Lower_leg	0.959418	MED16	intron_19_889807_890137	ENSG00000175221.16	0.857988
intron_1_100266624_100268074	0.398462	Skin_Sun_Exposed_Lower_leg	0.959418	RTCA	intron_1_100732180_100733630	ENSG00000137996.13	0.844371
intron_1_100266624_100268152	0.398462	Skin_Sun_Exposed_Lower_leg	0.959418	RTCA	intron_1_100732180_100733708	ENSG00000137996.13	0.844371
intron_1_10347827_10348649	0.413108	Skin_Sun_Exposed_Lower_leg	0.959418	KIF1B	intron_1_10407885_10408707	ENSG00000054523.20	-0.818436
intron_1_103555109_103565435	0.416274	Skin_Sun_Exposed_Lower_leg	0.959418	AMY2B	intron_1_104097731_104108057	ENSG00000240038.7	-0.812903
intron_1_109659110_109665011	0.416712	Skin_Sun_Exposed_Lower_leg	0.959418	GSTM4	intron_1_110201732_110207633	ENSG00000168765.19	-0.812139
intron_1_111161296_111174879	0.413253	Skin_Sun_Exposed_Lower_leg	0.959418	CEPT1	intron_1_111703918_111717501	ENSG00000134255.16	0.818182
intron_1_115058981_115060464	0.403437	Skin_Sun_Exposed_Lower_leg	0.959418	TSPAN2	intron_1_115601602_115603085	ENSG00000134198.10	0.835498
intron_1_11838660_11840143	0.406622	Skin_Sun_Exposed_Lower_leg	0.959418	CLCN6	intron_1_11898717_11900200	ENSG00000011021.23	0.829853
intron_1_119150652_119150793	0.416673	Skin_Sun_Exposed_Lower_leg	0.959418	WARS2-AS1	intron_1_119693275_119693416	ENSG00000231365.7	-0.812207
intron_1_12319630_12321809	0.411402	Skin_Sun_Exposed_Lower_leg	0.959418	VPS13D	intron_1_12379687_12381866	ENSG00000048707.15	-0.821429
intron_1_1294816_1295447	0.379516	Skin_Sun_Exposed_Lower_leg	0.959418	ACAP3	intron_1_1230196_1230827	ENSG00000131584.19	-0.878788
intron_1_150511198_150511457	0.38205	Skin_Sun_Exposed_Lower_leg	0.959418	ECM1	intron_1_150483674_150483933	ENSG00000143369.15	-0.874126
intron_1_150511198_150512352	0.38205	Skin_Sun_Exposed_Lower_leg	0.959418	ECM1	intron_1_150483674_150484828	ENSG00000143369.15	0.874126
intron_1_151045033_151045797	0.37947	Skin_Sun_Exposed_Lower_leg	0.959418	BNIPL	intron_1_151017509_151018273	ENSG00000163141.20	-0.878873
intron_1_151117516_151117957	0.392488	Skin_Sun_Exposed_Lower_leg	0.959418	GABPB2	intron_1_151089992_151090433	ENSG00000143458.12	0.855114
intron_1_151138105_151138630	0.398101	Skin_Sun_Exposed_Lower_leg	0.959418	SEMA6C	intron_1_151110581_151111106	ENSG00000143434.17	-0.845018
intron_1_151524886_151525642	0.419515	Skin_Sun_Exposed_Lower_leg	0.959418	CGN	intron_1_151497362_151498118	ENSG00000143375.15	-0.807263
intron_1_154213946_154214457	0.412241	Skin_Sun_Exposed_Lower_leg	0.959418	C1orf43	intron_1_154186422_154186933	ENSG00000143612.21	0.819957
intron_1_155202034_155202261	0.384905	Skin_Sun_Exposed_Lower_leg	0.959418	THBS3	intron_1_155171825_155172052	ENSG00000169231.13	0.868894
intron_1_155202114_155202261	0.390897	Skin_Sun_Exposed_Lower_leg	0.959418	THBS3	intron_1_155171905_155172052	ENSG00000169231.13	-0.857991
intron_1_156272398_156273361	0.389789	Skin_Sun_Exposed_Lower_leg	0.959418	SMG5	intron_1_156242189_156243152	ENSG00000198952.8	0.86
intron_1_156904998_156905324	0.401456	Skin_Sun_Exposed_Lower_leg	0.959418	PEAR1	intron_1_156874790_156875116	ENSG00000187800.14	-0.839024
intron_1_159000395_159010003	0.417974	Skin_Sun_Exposed_Lower_leg	0.959418	IFI16	intron_1_158970185_158979793	ENSG00000163565.20	-0.809942
intron_1_159872563_159872944	0.387681	Skin_Sun_Exposed_Lower_leg	0.959418	CFAP45	intron_1_159842353_159842734	ENSG00000213085.10	0.86383
intron_1_1616614_1623389	0.396109	Skin_Sun_Exposed_Lower_leg	0.959418	MIB2	intron_1_1551994_1558769	ENSG00000197530.13	-0.848592
intron_1_1616614_1623431	0.396109	Skin_Sun_Exposed_Lower_leg	0.959418	MIB2	intron_1_1551994_1558811	ENSG00000197530.13	0.848592
intron_1_16996496_16997020	0.411875	Skin_Sun_Exposed_Lower_leg	0.959418	ATP13A2	intron_1_17322991_17323515	ENSG00000159363.19	-0.820598
intron_1_171114362_171116208	0.382435	Skin_Sun_Exposed_Lower_leg	0.959418	FMO3	intron_1_171083502_171085348	ENSG00000007933.13	-0.873418
intron_1_171514630_171515734	0.384153	Skin_Sun_Exposed_Lower_leg	0.959418	PRRC2C	intron_1_171483769_171484873	ENSG00000117523.18	0.87027
intron_1_17410051_17412122	0.403316	Skin_Sun_Exposed_Lower_leg	0.959418	RCC2	intron_1_17736547_17738618	ENSG00000179051.14	-0.835714
intron_1_17438522_17439545	0.398348	Skin_Sun_Exposed_Lower_leg	0.959418	RCC2	intron_1_17765018_17766041	ENSG00000179051.14	-0.844575
intron_1_177958975_177960342	0.401236	Skin_Sun_Exposed_Lower_leg	0.959418	CRYZL2P-SEC16B	intron_1_177928110_177929477	ENSG00000254154.8	-0.839416
intron_1_177958975_177960342	0.401236	Skin_Sun_Exposed_Lower_leg	0.959418	SEC16B	intron_1_177928110_177929477	ENSG00000120341.19	-0.839416
intron_1_178022668_178024404	0.418617	Skin_Sun_Exposed_Lower_leg	0.959418	CRYZL2P	intron_1_177991803_177993539	ENSG00000242193.11	-0.808824
intron_1_179085893_179087911	0.395581	Skin_Sun_Exposed_Lower_leg	0.959418	TOR3A	intron_1_179055028_179057046	ENSG00000186283.14	-0.84954
intron_1_180993425_181002606	0.389005	Skin_Sun_Exposed_Lower_leg	0.959418	STX6	intron_1_180962561_180971742	ENSG00000135823.14	0.861424
intron_1_182576389_182581225	0.41622	Skin_Sun_Exposed_Lower_leg	0.959418	RNASEL	intron_1_182545524_182550360	ENSG00000135828.11	-0.812997
intron_1_183573292_183574487	0.403262	Skin_Sun_Exposed_Lower_leg	0.959418	NCF2	intron_1_183542427_183543622	ENSG00000116701.16	-0.83581
intron_1_1839238_1890820	0.386354	Skin_Sun_Exposed_Lower_leg	0.959418	GNB1	intron_1_1770677_1822259	ENSG00000078369.19	0.866248
intron_1_186388548_186389588	0.410464	Skin_Sun_Exposed_Lower_leg	0.959418	ODR4	intron_1_186357680_186358720	ENSG00000157181.16	0.823077
intron_1_186956344_186965409	0.404118	Skin_Sun_Exposed_Lower_leg	0.959418	PLA2G4A	intron_1_186925476_186934541	ENSG00000116711.10	0.834289
intron_1_19342864_19344358	0.387881	Skin_Sun_Exposed_Lower_leg	0.959418	CAPZB	intron_1_19669358_19670852	ENSG00000077549.19	0.863467
intron_1_196690239_196713735	0.412638	Skin_Sun_Exposed_Lower_leg	0.959418	CFH	intron_1_196659369_196682865	ENSG00000000971.17	0.819259
intron_1_196690239_196713735	0.412638	Skin_Sun_Exposed_Lower_leg	0.959418	ENSG00000289697	intron_1_196659369_196682865	ENSG00000289697.1	0.819259
intron_1_19906616_19907570	0.415214	Skin_Sun_Exposed_Lower_leg	0.959418	OTUD3	intron_1_20233109_20234063	ENSG00000169914.6	0.814752
intron_1_20086227_20089789	0.387735	Skin_Sun_Exposed_Lower_leg	0.959418	PLA2G5	intron_1_20412720_20416282	ENSG00000127472.11	-0.863732
intron_1_201362022_201363296	0.419982	Skin_Sun_Exposed_Lower_leg	0.959418	TNNT2	intron_1_201331150_201332424	ENSG00000118194.21	-0.806452
intron_1_201364375_201365191	0.418738	Skin_Sun_Exposed_Lower_leg	0.959418	ENSG00000286600	intron_1_201333503_201334319	ENSG00000286600.1	-0.808612
intron_1_201364375_201365191	0.418738	Skin_Sun_Exposed_Lower_leg	0.959418	TNNT2	intron_1_201333503_201334319	ENSG00000118194.21	-0.808612
intron_1_203186345_203186599	0.398021	Skin_Sun_Exposed_Lower_leg	0.959418	CHI3L1	intron_1_203155473_203155727	ENSG00000133048.13	-0.845161
intron_1_204433425_204433793	0.397453	Skin_Sun_Exposed_Lower_leg	0.959418	PIK3C2B	intron_1_204402553_204402921	ENSG00000133056.14	0.846179
intron_1_204433949_204434439	0.40522	Skin_Sun_Exposed_Lower_leg	0.959418	PIK3C2B	intron_1_204403077_204403567	ENSG00000133056.14	-0.832335
intron_1_204447578_204449185	0.397978	Skin_Sun_Exposed_Lower_leg	0.959418	PIK3C2B	intron_1_204416706_204418313	ENSG00000133056.14	0.845238
intron_1_20810884_20813158	0.385598	Skin_Sun_Exposed_Lower_leg	0.959418	EIF4G3	intron_1_21137377_21139651	ENSG00000075151.24	0.867629
intron_1_20865262_20879323	0.417676	Skin_Sun_Exposed_Lower_leg	0.959418	EIF4G3	intron_1_21191755_21205816	ENSG00000075151.24	0.81046
intron_1_20886371_20893517	0.407369	Skin_Sun_Exposed_Lower_leg	0.959418	EIF4G3	intron_1_21212864_21220010	ENSG00000075151.24	0.828533
intron_1_20950108_20969474	0.41688	Skin_Sun_Exposed_Lower_leg	0.959418	EIF4G3	intron_1_21276601_21295967	ENSG00000075151.24	-0.811847
intron_1_212433120_212444339	0.404657	Skin_Sun_Exposed_Lower_leg	0.959418	NENF	intron_1_212606462_212617681	ENSG00000117691.10	-0.833333
intron_1_215086678_215124633	0.398663	Skin_Sun_Exposed_Lower_leg	0.959418	KCNK2	intron_1_215260021_215297976	ENSG00000082482.14	0.844011
intron_1_21756702_21757663	0.396778	Skin_Sun_Exposed_Lower_leg	0.959418	USP48	intron_1_22083195_22084156	ENSG00000090686.16	0.84739
intron_1_217610400_217610889	0.400583	Skin_Sun_Exposed_Lower_leg	0.959418	GPATCH2	intron_1_217783742_217784231	ENSG00000092978.11	-0.84058
intron_1_225404706_225406664	0.409695	Skin_Sun_Exposed_Lower_leg	0.959418	LBR	intron_1_225592408_225594366	ENSG00000143815.15	-0.82443
intron_1_225868030_225871076	0.386766	Skin_Sun_Exposed_Lower_leg	0.959418	TMEM63A	intron_1_226055730_226058776	ENSG00000196187.12	-0.865497
intron_1_225921371_225921552	0.398377	Skin_Sun_Exposed_Lower_leg	0.959418	ENSG00000255835	intron_1_226109071_226109252	ENSG00000255835.1	-0.844523
intron_1_225921371_225921552	0.398377	Skin_Sun_Exposed_Lower_leg	0.959418	PYCR2	intron_1_226109071_226109252	ENSG00000143811.20	-0.844523
intron_1_225921644_225921858	0.398377	Skin_Sun_Exposed_Lower_leg	0.959418	PYCR2	intron_1_226109344_226109558	ENSG00000143811.20	0.844523
intron_1_225922079_225922204	0.398377	Skin_Sun_Exposed_Lower_leg	0.959418	PYCR2	intron_1_226109779_226109904	ENSG00000143811.20	0.844523
intron_1_230687132_230688071	0.412717	Skin_Sun_Exposed_Lower_leg	0.959418	COG2	intron_1_230822878_230823817	ENSG00000135775.14	0.819121
intron_1_230688143_230688420	0.395253	Skin_Sun_Exposed_Lower_leg	0.959418	COG2	intron_1_230823889_230824166	ENSG00000135775.14	-0.850129
intron_1_232515608_232533490	0.390271	Skin_Sun_Exposed_Lower_leg	0.959418	SIPA1L2	intron_1_232651354_232669236	ENSG00000116991.12	0.859126
intron_1_235427239_235430705	0.397338	Skin_Sun_Exposed_Lower_leg	0.959418	TBCE	intron_1_235590554_235594020	ENSG00000285053.1	0.846385
intron_1_235427239_235430705	0.397338	Skin_Sun_Exposed_Lower_leg	0.959418	TBCE	intron_1_235590554_235594020	ENSG00000284770.2	0.846385
intron_1_235433171_235434204	0.409475	Skin_Sun_Exposed_Lower_leg	0.959418	TBCE	intron_1_235596486_235597519	ENSG00000285053.1	-0.824818
intron_1_235433171_235434204	0.409475	Skin_Sun_Exposed_Lower_leg	0.959418	TBCE	intron_1_235596486_235597519	ENSG00000284770.2	-0.824818
intron_1_23808323_23810736	0.404657	Skin_Sun_Exposed_Lower_leg	0.959418	HMGCL	intron_1_24134813_24137226	ENSG00000117305.15	-0.833333
intron_1_23808323_23816675	0.404657	Skin_Sun_Exposed_Lower_leg	0.959418	HMGCL	intron_1_24134813_24143165	ENSG00000117305.15	-0.833333
intron_1_23814338_23816675	0.382202	Skin_Sun_Exposed_Lower_leg	0.959418	HMGCL	intron_1_24140828_24143165	ENSG00000117305.15	0.873846
intron_1_25823128_25823644	0.411273	Skin_Sun_Exposed_Lower_leg	0.959418	ENSG00000255054	intron_1_26149619_26150135	ENSG00000255054.3	-0.821656
intron_1_25823128_25823644	0.411273	Skin_Sun_Exposed_Lower_leg	0.959418	MTFR1L	intron_1_26149619_26150135	ENSG00000117640.18	-0.821656
intron_1_25823323_25823644	0.411273	Skin_Sun_Exposed_Lower_leg	0.959418	MTFR1L	intron_1_26149814_26150135	ENSG00000117640.18	0.821656
intron_1_25823439_25823644	0.411273	Skin_Sun_Exposed_Lower_leg	0.959418	MTFR1L	intron_1_26149930_26150135	ENSG00000117640.18	-0.821656
intron_1_26787989_26790759	0.394636	Skin_Sun_Exposed_Lower_leg	0.959418	PIGV	intron_1_27114480_27117250	ENSG00000060642.12	-0.85124
intron_1_27296401_27297051	0.392989	Skin_Sun_Exposed_Lower_leg	0.959418	WDTC1	intron_1_27622892_27623542	ENSG00000142784.16	-0.854209
intron_1_27759627_27760495	0.398006	Skin_Sun_Exposed_Lower_leg	0.959418	FAM76A	intron_1_28086138_28087006	ENSG00000009780.16	0.845188
intron_1_28369825_28407410	0.380901	Skin_Sun_Exposed_Lower_leg	0.959418	PHACTR4	intron_1_28696336_28733921	ENSG00000204138.13	-0.876238
intron_1_29223260_29230731	0.397422	Skin_Sun_Exposed_Lower_leg	0.959418	MECR	intron_1_29549772_29557243	ENSG00000116353.16	0.846234
intron_1_31630842_31632495	0.400528	Skin_Sun_Exposed_Lower_leg	0.959418	PEF1	intron_1_32096443_32098096	ENSG00000162517.13	-0.840678
intron_1_32094971_32100442	0.390062	Skin_Sun_Exposed_Lower_leg	0.959418	TMEM39B	intron_1_32560572_32566043	ENSG00000121775.18	-0.859504
intron_1_32681860_32684010	0.415876	Skin_Sun_Exposed_Lower_leg	0.959418	SYNC	intron_1_33147461_33149611	ENSG00000162520.15	0.813596
intron_1_32681860_32684258	0.415876	Skin_Sun_Exposed_Lower_leg	0.959418	SYNC	intron_1_33147461_33149859	ENSG00000162520.15	-0.813596
intron_1_33331699_33332275	0.419288	Skin_Sun_Exposed_Lower_leg	0.959418	PHC2	intron_1_33797300_33797876	ENSG00000134686.21	0.807658
intron_1_34855982_34859455	0.392974	Skin_Sun_Exposed_Lower_leg	0.959418	SMIM12	intron_1_35321583_35325056	ENSG00000163866.9	-0.854237
intron_1_3635294_3635944	0.416842	Skin_Sun_Exposed_Lower_leg	0.959418	WRAP73	intron_1_3551858_3552508	ENSG00000116213.16	-0.811912
intron_1_39026402_39028723	0.403213	Skin_Sun_Exposed_Lower_leg	0.959418	NDUFS5	intron_1_39492074_39494395	ENSG00000168653.11	-0.835897
intron_1_40258394_40260839	0.396382	Skin_Sun_Exposed_Lower_leg	0.959418	ZMPSTE24	intron_1_40724066_40726511	ENSG00000084073.10	-0.848101
intron_1_41034102_41037362	0.410411	Skin_Sun_Exposed_Lower_leg	0.959418	SCMH1	intron_1_41499774_41503034	ENSG00000010803.17	0.823171
intron_1_41037541_41041311	0.410411	Skin_Sun_Exposed_Lower_leg	0.959418	SCMH1	intron_1_41503213_41506983	ENSG00000010803.17	0.823171
intron_1_41037541_41046407	0.410411	Skin_Sun_Exposed_Lower_leg	0.959418	SCMH1	intron_1_41503213_41512079	ENSG00000010803.17	-0.823171
intron_1_41041565_41046407	0.382025	Skin_Sun_Exposed_Lower_leg	0.959418	SCMH1	intron_1_41507237_41512079	ENSG00000010803.17	0.874171
intron_1_42755217_42755548	0.38103	Skin_Sun_Exposed_Lower_leg	0.959418	P3H1	intron_1_43220888_43221219	ENSG00000117385.16	-0.876
intron_1_42767390_42773563	0.388512	Skin_Sun_Exposed_Lower_leg	0.959418	C1orf50	intron_1_43233061_43239234	ENSG00000164008.17	0.862319
intron_1_42831115_42835038	0.418884	Skin_Sun_Exposed_Lower_leg	0.959418	ERMAP	intron_1_43296786_43300709	ENSG00000164010.15	0.808359
intron_1_44750564_44753733	0.41901	Skin_Sun_Exposed_Lower_leg	0.959418	KIF2C	intron_1_45216236_45219405	ENSG00000142945.13	-0.80814
intron_1_44753254_44753733	0.415672	Skin_Sun_Exposed_Lower_leg	0.959418	KIF2C	intron_1_45218926_45219405	ENSG00000142945.13	0.813953
intron_1_45012285_45012907	0.404058	Skin_Sun_Exposed_Lower_leg	0.959418	UROD	intron_1_45477957_45478579	ENSG00000126088.14	0.834395
intron_1_45013019_45013136	0.404058	Skin_Sun_Exposed_Lower_leg	0.959418	UROD	intron_1_45478691_45478808	ENSG00000126088.14	0.834395
intron_1_46665364_46668057	0.394557	Skin_Sun_Exposed_Lower_leg	0.959418	ATPAF1	intron_1_47131036_47133729	ENSG00000123472.13	0.851382
intron_1_46686870_46689587	0.389859	Skin_Sun_Exposed_Lower_leg	0.959418	EFCAB14	intron_1_47152542_47155259	ENSG00000159658.15	-0.859873
intron_1_46688544_46689587	0.389859	Skin_Sun_Exposed_Lower_leg	0.959418	EFCAB14	intron_1_47154216_47155259	ENSG00000159658.15	0.859873
intron_1_47049504_47050000	0.380108	Skin_Sun_Exposed_Lower_leg	0.959418	CYP4X1	intron_1_47515176_47515672	ENSG00000186377.8	0.877698
intron_1_48235879_48237679	0.418065	Skin_Sun_Exposed_Lower_leg	0.959418	SLC5A9	intron_1_48701551_48703351	ENSG00000117834.13	-0.809783
intron_1_51481314_51519199	0.413524	Skin_Sun_Exposed_Lower_leg	0.959418	EPS15	intron_1_51946986_51984871	ENSG00000085832.18	0.817708
intron_1_53063559_53066812	0.384538	Skin_Sun_Exposed_Lower_leg	0.959418	PODN	intron_1_53529231_53532484	ENSG00000174348.14	-0.869565
intron_1_53071628_53072933	0.39781	Skin_Sun_Exposed_Lower_leg	0.959418	PODN	intron_1_53537300_53538605	ENSG00000174348.14	0.845539
intron_1_54673805_54674016	0.405182	Skin_Sun_Exposed_Lower_leg	0.959418	MROH7-TTC4	intron_1_55139478_55139689	ENSG00000271723.5	0.832402
intron_1_54673805_54674016	0.405182	Skin_Sun_Exposed_Lower_leg	0.959418	MROH7	intron_1_55139478_55139689	ENSG00000184313.20	0.832402
intron_1_59457076_59512311	0.404657	Skin_Sun_Exposed_Lower_leg	0.959418	FGGY	intron_1_59922748_59977983	ENSG00000172456.18	-0.833333
intron_1_61990364_61991482	0.39716	Skin_Sun_Exposed_Lower_leg	0.959418	PATJ	intron_1_62456036_62457154	ENSG00000132849.22	0.846705
intron_1_62543745_62544947	0.389883	Skin_Sun_Exposed_Lower_leg	0.959418	DOCK7	intron_1_63009416_63010618	ENSG00000116641.18	0.859829
intron_1_6871840_6886240	0.411823	Skin_Sun_Exposed_Lower_leg	0.959418	CAMTA1	intron_1_6931900_6946300	ENSG00000171735.20	0.82069
intron_1_70181209_70184785	0.416987	Skin_Sun_Exposed_Lower_leg	0.959418	LRRC40	intron_1_70646892_70650468	ENSG00000066557.6	0.811659
intron_1_7773198_7773442	0.386372	Skin_Sun_Exposed_Lower_leg	0.959418	VAMP3	intron_1_7833258_7833502	ENSG00000049245.13	0.866215
intron_1_7785586_7786721	0.402583	Skin_Sun_Exposed_Lower_leg	0.959418	PER3	intron_1_7845646_7846781	ENSG00000049246.15	0.837017
intron_1_7819420_7820115	0.402261	Skin_Sun_Exposed_Lower_leg	0.959418	PER3	intron_1_7879480_7880175	ENSG00000049246.15	-0.83759
intron_1_78659483_78662704	0.39014	Skin_Sun_Exposed_Lower_leg	0.959418	IFI44	intron_1_79125168_79128389	ENSG00000137965.11	-0.859364
intron_1_8422807_8423561	0.404035	Skin_Sun_Exposed_Lower_leg	0.959418	RERE	intron_1_8482867_8483621	ENSG00000142599.20	0.834437
intron_1_91797471_91861471	0.3877	Skin_Sun_Exposed_Lower_leg	0.959418	TGFBR3	intron_1_92263028_92327028	ENSG00000069702.11	0.863796
intron_20_14052020_14053099	0.403118	Skin_Sun_Exposed_Lower_leg	0.959418	MACROD2	intron_20_14032666_14033745	ENSG00000172264.19	-0.836066
intron_20_1455132_1455714	0.380071	Skin_Sun_Exposed_Lower_leg	0.959418	NSFL1C	intron_20_1435777_1436359	ENSG00000088833.18	-0.877766
intron_20_1455132_1458200	0.389482	Skin_Sun_Exposed_Lower_leg	0.959418	NSFL1C	intron_20_1435777_1438845	ENSG00000088833.18	0.860558
intron_20_17616009_17616732	0.408457	Skin_Sun_Exposed_Lower_leg	0.959418	RRBP1	intron_20_17596654_17597377	ENSG00000125844.17	-0.826613
intron_20_17616839_17618596	0.412836	Skin_Sun_Exposed_Lower_leg	0.959418	RRBP1	intron_20_17597484_17599241	ENSG00000125844.17	0.818913
intron_20_18507669_18510822	0.414558	Skin_Sun_Exposed_Lower_leg	0.959418	SEC23B	intron_20_18488313_18491466	ENSG00000101310.17	-0.8159
intron_20_18507972_18510822	0.409787	Skin_Sun_Exposed_Lower_leg	0.959418	SEC23B	intron_20_18488616_18491466	ENSG00000101310.17	0.824268
intron_20_18507990_18510822	0.409787	Skin_Sun_Exposed_Lower_leg	0.959418	SEC23B	intron_20_18488634_18491466	ENSG00000101310.17	0.824268
intron_20_24978882_24983903	0.389025	Skin_Sun_Exposed_Lower_leg	0.959418	APMAP	intron_20_24959518_24964539	ENSG00000101474.12	0.861386
intron_20_3213226_3213985	0.398495	Skin_Sun_Exposed_Lower_leg	0.959418	ITPA	intron_20_3193872_3194631	ENSG00000125877.13	-0.844311
intron_20_33574261_33606956	0.384345	Skin_Sun_Exposed_Lower_leg	0.959418	CBFA2T2	intron_20_32162067_32194762	ENSG00000078699.22	-0.869919
intron_20_34031604_34065044	0.391681	Skin_Sun_Exposed_Lower_leg	0.959418	RALY	intron_20_32619410_32652850	ENSG00000125970.12	0.856574
intron_20_34065160_34072066	0.391681	Skin_Sun_Exposed_Lower_leg	0.959418	RALY	intron_20_32652966_32659872	ENSG00000125970.12	0.856574
intron_20_34850060_34851231	0.384065	Skin_Sun_Exposed_Lower_leg	0.959418	GGT7	intron_20_33437863_33439034	ENSG00000131067.17	-0.870431
intron_20_34850197_34851231	0.420038	Skin_Sun_Exposed_Lower_leg	0.959418	GGT7	intron_20_33438000_33439034	ENSG00000131067.17	0.806356
intron_20_35008747_35010187	0.403552	Skin_Sun_Exposed_Lower_leg	0.959418	TRPC4AP	intron_20_33596550_33597990	ENSG00000100991.12	-0.835294
intron_20_35176446_35176698	0.381214	Skin_Sun_Exposed_Lower_leg	0.959418	PROCR	intron_20_33764249_33764501	ENSG00000101000.6	-0.875661
intron_20_35176446_35177087	0.385588	Skin_Sun_Exposed_Lower_leg	0.959418	PROCR	intron_20_33764249_33764890	ENSG00000101000.6	0.867647
intron_20_35176446_35215893	0.385588	Skin_Sun_Exposed_Lower_leg	0.959418	PROCR	intron_20_33764249_33803696	ENSG00000101000.6	0.867647
intron_20_35177215_35215893	0.385588	Skin_Sun_Exposed_Lower_leg	0.959418	PROCR	intron_20_33765018_33803696	ENSG00000101000.6	0.867647
intron_20_35713096_35713294	0.409234	Skin_Sun_Exposed_Lower_leg	0.959418	RBM39	intron_20_34301018_34301216	ENSG00000131051.24	-0.825243
intron_20_35713096_35714185	0.409234	Skin_Sun_Exposed_Lower_leg	0.959418	RBM39	intron_20_34301018_34302107	ENSG00000131051.24	0.825243
intron_20_35869551_35870955	0.408012	Skin_Sun_Exposed_Lower_leg	0.959418	PHF20	intron_20_34457473_34458877	ENSG00000025293.17	-0.827397
intron_20_35871134_35871650	0.387024	Skin_Sun_Exposed_Lower_leg	0.959418	PHF20	intron_20_34459056_34459572	ENSG00000025293.17	0.865026
intron_20_38641808_38643704	0.42125	Skin_Sun_Exposed_Lower_leg	0.959418	ARHGAP40	intron_20_37270451_37272347	ENSG00000124143.11	-0.804255
intron_20_41092587_41097220	0.408503	Skin_Sun_Exposed_Lower_leg	0.959418	TOP1	intron_20_39721227_39725860	ENSG00000198900.7	0.826531
intron_20_41341002_41345796	0.382945	Skin_Sun_Exposed_Lower_leg	0.959418	LPIN3	intron_20_39969642_39974436	ENSG00000132793.12	-0.872483
intron_20_43605073_43613850	0.394191	Skin_Sun_Exposed_Lower_leg	0.959418	IFT52	intron_20_42233713_42242490	ENSG00000101052.13	-0.852041
intron_20_44211356_44214888	0.420311	Skin_Sun_Exposed_Lower_leg	0.959418	OSER1-DT	intron_20_42839996_42843528	ENSG00000223891.7	-0.805882
intron_20_44621147_44622588	0.404368	Skin_Sun_Exposed_Lower_leg	0.959418	ADA	intron_20_43249788_43251229	ENSG00000196839.14	0.833846
intron_20_45841956_45844263	0.401236	Skin_Sun_Exposed_Lower_leg	0.959418	ACOT8	intron_20_44470595_44472902	ENSG00000101473.17	0.839416
intron_20_45843721_45844263	0.401236	Skin_Sun_Exposed_Lower_leg	0.959418	ACOT8	intron_20_44472360_44472902	ENSG00000101473.17	-0.839416
intron_20_45843772_45844263	0.401236	Skin_Sun_Exposed_Lower_leg	0.959418	ACOT8	intron_20_44472411_44472902	ENSG00000101473.17	0.839416
intron_20_46596342_46599971	0.384117	Skin_Sun_Exposed_Lower_leg	0.959418	SLC13A3	intron_20_45224981_45228610	ENSG00000158296.14	0.870335
intron_20_46726986_46729353	0.389627	Skin_Sun_Exposed_Lower_leg	0.959418	SLC2A10	intron_20_45355625_45357992	ENSG00000197496.6	-0.860294
intron_20_49154071_49174195	0.419982	Skin_Sun_Exposed_Lower_leg	0.959418	STAU1	intron_20_47770608_47790732	ENSG00000124214.21	-0.806452
intron_20_50830380_50841766	0.399961	Skin_Sun_Exposed_Lower_leg	0.959418	BCAS4	intron_20_49446917_49458303	ENSG00000124243.19	-0.841691
intron_20_50894512_50902017	0.386	Skin_Sun_Exposed_Lower_leg	0.959418	ADNP	intron_20_49511049_49518554	ENSG00000101126.18	-0.866894
intron_20_58671297_58673631	0.381105	Skin_Sun_Exposed_Lower_leg	0.959418	STX16-NPEPL1	intron_20_57246353_57248687	ENSG00000254995.4	-0.875862
intron_20_58671297_58673631	0.381105	Skin_Sun_Exposed_Lower_leg	0.959418	STX16	intron_20_57246353_57248687	ENSG00000124222.22	-0.875862
intron_20_58712579_58713420	0.38725	Skin_Sun_Exposed_Lower_leg	0.959418	NPEPL1	intron_20_57287635_57288476	ENSG00000215440.12	-0.864615
intron_20_58712579_58713420	0.38725	Skin_Sun_Exposed_Lower_leg	0.959418	STX16-NPEPL1	intron_20_57287635_57288476	ENSG00000254995.4	-0.864615
intron_20_62279339_62280009	0.412701	Skin_Sun_Exposed_Lower_leg	0.959418	OSBPL2	intron_20_60854395_60855065	ENSG00000130703.17	-0.819149
intron_20_62280122_62281058	0.412701	Skin_Sun_Exposed_Lower_leg	0.959418	OSBPL2	intron_20_60855178_60856114	ENSG00000130703.17	-0.819149
intron_20_62311094_62311162	0.412134	Skin_Sun_Exposed_Lower_leg	0.959418	LAMA5	intron_20_60886150_60886218	ENSG00000130702.15	0.820144
intron_20_62311307_62311401	0.412134	Skin_Sun_Exposed_Lower_leg	0.959418	LAMA5	intron_20_60886363_60886457	ENSG00000130702.15	-0.820144
intron_20_63627392_63628190	0.401236	Skin_Sun_Exposed_Lower_leg	0.959418	MHENCR	intron_20_62258745_62259543	ENSG00000232442.3	-0.839416
intron_20_63627392_63628269	0.401236	Skin_Sun_Exposed_Lower_leg	0.959418	MHENCR	intron_20_62258745_62259622	ENSG00000232442.3	0.839416
intron_20_63658466_63659233	0.384538	Skin_Sun_Exposed_Lower_leg	0.959418	RTEL1	intron_20_62289819_62290586	ENSG00000258366.12	-0.869565
intron_20_63694488_63694741	0.384169	Skin_Sun_Exposed_Lower_leg	0.959418	RTEL1-TNFRSF6B	intron_20_62325841_62326094	ENSG00000026036.23	0.870241
intron_20_63694488_63694741	0.384169	Skin_Sun_Exposed_Lower_leg	0.959418	RTEL1	intron_20_62325841_62326094	ENSG00000258366.12	0.870241
intron_20_63694974_63695066	0.384037	Skin_Sun_Exposed_Lower_leg	0.959418	RTEL1-TNFRSF6B	intron_20_62326327_62326419	ENSG00000026036.23	-0.870482
intron_20_63694974_63695066	0.384037	Skin_Sun_Exposed_Lower_leg	0.959418	RTEL1	intron_20_62326327_62326419	ENSG00000258366.12	-0.870482
intron_20_885325_888318	0.412047	Skin_Sun_Exposed_Lower_leg	0.959418	ANGPT4	intron_20_865968_868961	ENSG00000101280.8	0.820296
intron_21_28931322_28932470	0.408342	Skin_Sun_Exposed_Lower_leg	0.959418	LTN1	intron_21_30303644_30304792	ENSG00000198862.14	-0.826816
intron_21_31154426_31160445	0.416281	Skin_Sun_Exposed_Lower_leg	0.959418	TIAM1	intron_21_32526744_32532762	ENSG00000156299.15	-0.81289
intron_21_31154426_31164962	0.416281	Skin_Sun_Exposed_Lower_leg	0.959418	TIAM1	intron_21_32526744_32537279	ENSG00000156299.15	0.81289
intron_21_36133074_36137094	0.392511	Skin_Sun_Exposed_Lower_leg	0.959418	CBR3-AS1	intron_21_37505372_37509392	ENSG00000236830.8	-0.855072
intron_21_36133074_36156217	0.392511	Skin_Sun_Exposed_Lower_leg	0.959418	CBR3-AS1	intron_21_37505372_37528515	ENSG00000236830.8	-0.855072
intron_21_37191424_37192112	0.382146	Skin_Sun_Exposed_Lower_leg	0.959418	TTC3	intron_21_38563725_38564413	ENSG00000182670.14	0.87395
intron_21_38806120_38810035	0.419517	Skin_Sun_Exposed_Lower_leg	0.959418	ETS2	intron_21_40178044_40181959	ENSG00000157557.13	0.80726
intron_21_38806808_38810035	0.412219	Skin_Sun_Exposed_Lower_leg	0.959418	ETS2	intron_21_40178732_40181959	ENSG00000157557.13	-0.819995
intron_21_41756816_41766860	0.403039	Skin_Sun_Exposed_Lower_leg	0.959418	RIPK4	intron_21_43176976_43187020	ENSG00000183421.12	0.836207
intron_21_41942245_41953370	0.402026	Skin_Sun_Exposed_Lower_leg	0.959418	C2CD2	intron_21_43362354_43373479	ENSG00000157617.17	0.838009
intron_21_42751197_42753990	0.3878	Skin_Sun_Exposed_Lower_leg	0.959418	PDE9A	intron_21_44171307_44174100	ENSG00000160191.18	0.863613
intron_21_42760432_42760825	0.39612	Skin_Sun_Exposed_Lower_leg	0.959418	PDE9A	intron_21_44180542_44180935	ENSG00000160191.18	-0.848571
intron_21_44311083_44312105	0.417025	Skin_Sun_Exposed_Lower_leg	0.959418	PFKL	intron_21_45730966_45731988	ENSG00000141959.17	-0.811594
intron_21_45282459_45283383	0.413503	Skin_Sun_Exposed_Lower_leg	0.959418	POFUT2	intron_21_46702374_46703298	ENSG00000186866.17	0.817745
intron_21_46196267_46205836	0.414284	Skin_Sun_Exposed_Lower_leg	0.959418	LSS	intron_21_47616181_47625750	ENSG00000160285.15	0.816378
intron_21_46422124_46425831	0.401999	Skin_Sun_Exposed_Lower_leg	0.959418	PCNT	intron_21_47842038_47845745	ENSG00000160299.19	0.838057
intron_21_46444821_46445284	0.412216	Skin_Sun_Exposed_Lower_leg	0.959418	PCNT	intron_21_47864734_47865197	ENSG00000160299.19	0.82
intron_22_16602215_16638579	0.4046	Skin_Sun_Exposed_Lower_leg	0.959418	TPTEP1	intron_22_17083105_17119469	ENSG00000290418.1	0.833435
intron_22_17097086_17097797	0.389259	Skin_Sun_Exposed_Lower_leg	0.959418	IL17RA	intron_22_17577976_17578687	ENSG00000177663.15	-0.860963
intron_22_17191810_17199549	0.408429	Skin_Sun_Exposed_Lower_leg	0.959418	ADA2	intron_22_17672700_17680439	ENSG00000093072.19	0.826661
intron_22_18167334_18167890	0.379068	Skin_Sun_Exposed_Lower_leg	0.959418	USP18	intron_22_18650101_18650657	ENSG00000184979.11	0.879615
intron_22_19765113_19765758	0.386074	Skin_Sun_Exposed_Lower_leg	0.959418	TBX1	intron_22_19752636_19753281	ENSG00000184058.16	0.866759
intron_22_21592956_21610857	0.392948	Skin_Sun_Exposed_Lower_leg	0.959418	UBE2L3	intron_22_21947245_21965146	ENSG00000185651.16	0.854284
intron_22_21628787_21629308	0.408553	Skin_Sun_Exposed_Lower_leg	0.959418	YDJC	intron_22_21983076_21983597	ENSG00000161179.14	0.826442
intron_22_21672381_21675064	0.401511	Skin_Sun_Exposed_Lower_leg	0.959418	PPIL2	intron_22_22026670_22029353	ENSG00000100023.20	-0.838926
intron_22_21675115_21681299	0.401511	Skin_Sun_Exposed_Lower_leg	0.959418	PPIL2	intron_22_22029404_22035588	ENSG00000100023.20	0.838926
intron_22_22307591_22308697	0.401009	Skin_Sun_Exposed_Lower_leg	0.959418	BMS1P20	intron_22_22661956_22663062	ENSG00000272779.1	0.83982
intron_22_22307591_22308697	0.401009	Skin_Sun_Exposed_Lower_leg	0.959418	ENSG00000286129	intron_22_22661956_22663062	ENSG00000286129.1	0.83982
intron_22_23392833_23393926	0.408313	Skin_Sun_Exposed_Lower_leg	0.959418	ENSG00000290920	intron_22_23735020_23736113	ENSG00000290920.1	-0.826866
intron_22_23926520_23973768	0.418931	Skin_Sun_Exposed_Lower_leg	0.959418	ENSG00000290199	intron_22_24268707_24315957	ENSG00000290199.1	0.808277
intron_22_24232208_24232823	0.403899	Skin_Sun_Exposed_Lower_leg	0.959418	GGT5	intron_22_24628176_24628791	ENSG00000099998.19	-0.834677
intron_22_24270983_24302195	0.414057	Skin_Sun_Exposed_Lower_leg	0.959418	SPECC1L	intron_22_24666951_24698163	ENSG00000100014.20	-0.816774
intron_22_29278216_29286923	0.416366	Skin_Sun_Exposed_Lower_leg	0.959418	EWSR1	intron_22_29674205_29682912	ENSG00000182944.18	0.812741
intron_22_29825257_29832245	0.413392	Skin_Sun_Exposed_Lower_leg	0.959418	ASCC2	intron_22_30221246_30228234	ENSG00000100325.15	-0.817939
intron_22_31327309_31328787	0.387604	Skin_Sun_Exposed_Lower_leg	0.959418	PATZ1	intron_22_31723295_31724773	ENSG00000100105.18	-0.863971
intron_22_35257557_35263078	0.379634	Skin_Sun_Exposed_Lower_leg	0.959418	HMGXB4	intron_22_35653550_35659071	ENSG00000100281.14	0.878571
intron_22_35262421_35263078	0.391366	Skin_Sun_Exposed_Lower_leg	0.959418	HMGXB4	intron_22_35658414_35659071	ENSG00000100281.14	-0.857143
intron_22_36149371_36160669	0.400197	Skin_Sun_Exposed_Lower_leg	0.959418	APOL3	intron_22_36545419_36556717	ENSG00000128284.20	0.84127
intron_22_36766197_36767306	0.388531	Skin_Sun_Exposed_Lower_leg	0.959418	IFT27	intron_22_37162241_37163350	ENSG00000100360.15	0.862284
intron_22_37470029_37472443	0.402087	Skin_Sun_Exposed_Lower_leg	0.959418	MFNG	intron_22_37866067_37868481	ENSG00000100060.18	0.8379
intron_22_37609154_37614190	0.381443	Skin_Sun_Exposed_Lower_leg	0.959418	GGA1	intron_22_38005161_38010197	ENSG00000100083.19	0.87524
intron_22_38065130_38067704	0.397467	Skin_Sun_Exposed_Lower_leg	0.959418	PICK1	intron_22_38461137_38463711	ENSG00000100151.16	0.846154
intron_22_38202212_38213823	0.395807	Skin_Sun_Exposed_Lower_leg	0.959418	MAFF	intron_22_38598219_38609830	ENSG00000185022.12	0.849133
intron_22_38296686_38298786	0.390668	Skin_Sun_Exposed_Lower_leg	0.959418	CSNK1E	intron_22_38692692_38694791	ENSG00000213923.13	0.858407
intron_22_38335809_38336125	0.392017	Skin_Sun_Exposed_Lower_leg	0.959418	ENSG00000291015	intron_22_38731814_38732130	ENSG00000291015.1	0.855966
intron_22_41340137_41341088	0.398765	Skin_Sun_Exposed_Lower_leg	0.959418	ZC3H7B	intron_22_41736141_41737092	ENSG00000100403.12	-0.843829
intron_22_42577959_42580217	0.406618	Skin_Sun_Exposed_Lower_leg	0.959418	RRP7BP	intron_22_42973965_42976223	ENSG00000291035.1	-0.82986
intron_22_42577962_42580217	0.40769	Skin_Sun_Exposed_Lower_leg	0.959418	RRP7BP	intron_22_42973968_42976223	ENSG00000291035.1	0.827966
intron_22_42577962_42580217	0.40769	Skin_Sun_Exposed_Lower_leg	0.959418	RRP7BP	intron_22_42973968_42976223	ENSG00000182841.15	0.827966
intron_22_43151604_43161052	0.403478	Skin_Sun_Exposed_Lower_leg	0.959418	TSPO	intron_22_43547610_43557058	ENSG00000100300.18	-0.835425
intron_22_43180940_43182980	0.410183	Skin_Sun_Exposed_Lower_leg	0.959418	TTLL12	intron_22_43576946_43578986	ENSG00000100304.13	0.823571
intron_22_45322215_45322371	0.400908	Skin_Sun_Exposed_Lower_leg	0.959418	FAM118A	intron_22_45718096_45718252	ENSG00000100376.12	-0.84
intron_22_45322426_45323175	0.400908	Skin_Sun_Exposed_Lower_leg	0.959418	FAM118A	intron_22_45718307_45719056	ENSG00000100376.12	-0.84
intron_22_45328063_45328392	0.391128	Skin_Sun_Exposed_Lower_leg	0.959418	FAM118A	intron_22_45723944_45724273	ENSG00000100376.12	0.857573
intron_22_45330756_45332425	0.416027	Skin_Sun_Exposed_Lower_leg	0.959418	FAM118A	intron_22_45726637_45728306	ENSG00000100376.12	0.813333
intron_22_46055733_46056847	0.395813	Skin_Sun_Exposed_Lower_leg	0.959418	PRR34-AS1	intron_22_46451613_46452727	ENSG00000241990.5	-0.849123
intron_22_46658307_46661381	0.403512	Skin_Sun_Exposed_Lower_leg	0.959418	GRAMD4	intron_22_47054204_47057278	ENSG00000075240.17	-0.835366
intron_22_50267627_50267820	0.393792	Skin_Sun_Exposed_Lower_leg	0.959418	MAPK11	intron_22_50706056_50706249	ENSG00000185386.15	0.852761
intron_22_50294778_50307553	0.413932	Skin_Sun_Exposed_Lower_leg	0.959418	PLXNB2	intron_22_50733207_50745982	ENSG00000196576.16	0.816993
intron_22_50456673_50459255	0.40572	Skin_Sun_Exposed_Lower_leg	0.959418	SBF1	intron_22_50895102_50897684	ENSG00000100241.22	-0.831449
intron_22_50457111_50459255	0.402949	Skin_Sun_Exposed_Lower_leg	0.959418	SBF1	intron_22_50895540_50897684	ENSG00000100241.22	0.836365
intron_22_50625681_50625936	0.379971	Skin_Sun_Exposed_Lower_leg	0.959418	ARSA	intron_22_51064109_51064364	ENSG00000100299.18	-0.877949
intron_2_101257955_101262539	0.390634	Skin_Sun_Exposed_Lower_leg	0.959418	CNOT11	intron_2_101874417_101879001	ENSG00000158435.8	-0.858469
intron_2_101835978_101839819	0.38259	Skin_Sun_Exposed_Lower_leg	0.959418	MAP4K4	intron_2_102452440_102456281	ENSG00000071054.17	0.873135
intron_2_108485908_108486511	0.418964	Skin_Sun_Exposed_Lower_leg	0.959418	GCC2	intron_2_109102364_109102967	ENSG00000135968.22	0.808219
intron_2_1098410_1137622	0.415586	Skin_Sun_Exposed_Lower_leg	0.959418	SNTG2	intron_2_1094096_1133308	ENSG00000172554.12	0.814103
intron_2_111843599_111847138	0.410681	Skin_Sun_Exposed_Lower_leg	0.959418	ANAPC1	intron_2_112601176_112604715	ENSG00000153107.13	0.822695
intron_2_111864951_111868023	0.413985	Skin_Sun_Exposed_Lower_leg	0.959418	ANAPC1	intron_2_112622528_112625600	ENSG00000153107.13	0.816901
intron_2_121235311_121237623	0.420499	Skin_Sun_Exposed_Lower_leg	0.959418	TFCP2L1	intron_2_121992887_121995199	ENSG00000115112.8	0.805556
intron_2_127292704_127293513	0.392867	Skin_Sun_Exposed_Lower_leg	0.959418	ERCC3	intron_2_128050280_128051089	ENSG00000163161.14	-0.85443
intron_2_127292846_127293513	0.392867	Skin_Sun_Exposed_Lower_leg	0.959418	ERCC3	intron_2_128050422_128051089	ENSG00000163161.14	0.85443
intron_2_130342962_130343086	0.380128	Skin_Sun_Exposed_Lower_leg	0.959418	IMP4	intron_2_131100535_131100659	ENSG00000136718.10	-0.87766
intron_2_130358975_130359233	0.398809	Skin_Sun_Exposed_Lower_leg	0.959418	PTPN18	intron_2_131116548_131116806	ENSG00000072135.13	-0.84375
intron_2_130358975_130369133	0.398809	Skin_Sun_Exposed_Lower_leg	0.959418	PTPN18	intron_2_131116548_131126706	ENSG00000072135.13	0.84375
intron_2_130359309_130359397	0.398809	Skin_Sun_Exposed_Lower_leg	0.959418	PTPN18	intron_2_131116882_131116970	ENSG00000072135.13	-0.84375
intron_2_159395834_159397345	0.42114	Skin_Sun_Exposed_Lower_leg	0.959418	BAZ2B	intron_2_160252345_160253856	ENSG00000123636.19	-0.804444
intron_2_159712606_159729009	0.401878	Skin_Sun_Exposed_Lower_leg	0.959418	MARCHF7	intron_2_160569117_160585520	ENSG00000136536.15	-0.838272
intron_2_159712661_159729009	0.401878	Skin_Sun_Exposed_Lower_leg	0.959418	MARCHF7	intron_2_160569172_160585520	ENSG00000136536.15	0.838272
intron_2_162047501_162073399	0.409654	Skin_Sun_Exposed_Lower_leg	0.959418	DPP4	intron_2_162904011_162929909	ENSG00000197635.11	0.824503
intron_2_169487134_169487806	0.390702	Skin_Sun_Exposed_Lower_leg	0.959418	BBS5	intron_2_170343644_170344316	ENSG00000163093.12	0.858345
intron_2_169487134_169487806	0.390702	Skin_Sun_Exposed_Lower_leg	0.959418	ENSG00000251569	intron_2_170343644_170344316	ENSG00000251569.1	0.858345
intron_2_172821976_172917802	0.378943	Skin_Sun_Exposed_Lower_leg	0.959418	RAPGEF4	intron_2_173686704_173782530	ENSG00000091428.18	0.879845
intron_2_174229451_174246715	0.385721	Skin_Sun_Exposed_Lower_leg	0.959418	OLA1	intron_2_175094179_175111443	ENSG00000138430.16	-0.867403
intron_2_174397404_174398275	0.381574	Skin_Sun_Exposed_Lower_leg	0.959418	SCRN3	intron_2_175262132_175263003	ENSG00000144306.15	0.875
intron_2_174404315_174422885	0.384984	Skin_Sun_Exposed_Lower_leg	0.959418	SCRN3	intron_2_175269043_175287613	ENSG00000144306.15	-0.86875
intron_2_176639573_176655464	0.418854	Skin_Sun_Exposed_Lower_leg	0.959418	LINC01117	intron_2_177504301_177520192	ENSG00000224577.4	-0.808411
intron_2_186636207_186637065	0.421366	Skin_Sun_Exposed_Lower_leg	0.959418	ITGAV	intron_2_187500934_187501792	ENSG00000138448.13	0.804054
intron_2_190205232_190212956	0.417474	Skin_Sun_Exposed_Lower_leg	0.959418	HIBCH	intron_2_191069958_191077682	ENSG00000198130.16	0.810811
intron_2_190208913_190212956	0.399092	Skin_Sun_Exposed_Lower_leg	0.959418	HIBCH	intron_2_191073639_191077682	ENSG00000198130.16	-0.843243
intron_2_190252307_190260400	0.402122	Skin_Sun_Exposed_Lower_leg	0.959418	HIBCH	intron_2_191117033_191125126	ENSG00000198130.16	0.837838
intron_2_190252307_190261156	0.402122	Skin_Sun_Exposed_Lower_leg	0.959418	HIBCH	intron_2_191117033_191125882	ENSG00000198130.16	-0.837838
intron_2_190260511_190261156	0.405165	Skin_Sun_Exposed_Lower_leg	0.959418	HIBCH	intron_2_191125237_191125882	ENSG00000198130.16	0.832432
intron_2_190998007_190998217	0.398649	Skin_Sun_Exposed_Lower_leg	0.959418	STAT1	intron_2_191862733_191862943	ENSG00000115415.21	0.844037
intron_2_200470016_200472832	0.379516	Skin_Sun_Exposed_Lower_leg	0.959418	SPATS2L	intron_2_201334739_201337555	ENSG00000196141.14	-0.878788
intron_2_201272776_201274889	0.412877	Skin_Sun_Exposed_Lower_leg	0.959418	CASP8	intron_2_202137499_202139612	ENSG00000064012.24	-0.818841
intron_2_201276968_201284816	0.414621	Skin_Sun_Exposed_Lower_leg	0.959418	CASP8	intron_2_202141691_202149539	ENSG00000064012.24	0.815789
intron_2_205766818_205792235	0.39921	Skin_Sun_Exposed_Lower_leg	0.959418	NRP2	intron_2_206631542_206656959	ENSG00000118257.17	0.843033
intron_2_20701652_20774810	0.414558	Skin_Sun_Exposed_Lower_leg	0.959418	LDAH	intron_2_20901412_20974570	ENSG00000118961.15	-0.8159
intron_2_208301094_208302242	0.401632	Skin_Sun_Exposed_Lower_leg	0.959418	PIKFYVE	intron_2_209165818_209166966	ENSG00000115020.17	-0.83871
intron_2_208346147_208347859	0.416673	Skin_Sun_Exposed_Lower_leg	0.959418	PIKFYVE	intron_2_209210871_209212583	ENSG00000115020.17	0.812207
intron_2_208348023_208350024	0.416673	Skin_Sun_Exposed_Lower_leg	0.959418	PIKFYVE	intron_2_209212747_209214748	ENSG00000115020.17	-0.812207
intron_2_215326138_215326822	0.410357	Skin_Sun_Exposed_Lower_leg	0.959418	ATIC	intron_2_216190861_216191545	ENSG00000138363.15	-0.823265
intron_2_218236733_218238664	0.387967	Skin_Sun_Exposed_Lower_leg	0.959418	ARPC2	intron_2_219101456_219103387	ENSG00000163466.16	-0.863309
intron_2_218568978_218580561	0.39815	Skin_Sun_Exposed_Lower_leg	0.959418	CNOT9	intron_2_219433701_219445284	ENSG00000144580.14	-0.844931
intron_2_219444742_219444825	0.389202	Skin_Sun_Exposed_Lower_leg	0.959418	SPEG	intron_2_220309464_220309547	ENSG00000072195.15	0.861066
intron_2_219444984_219447974	0.389202	Skin_Sun_Exposed_Lower_leg	0.959418	SPEG	intron_2_220309706_220312696	ENSG00000072195.15	-0.861066
intron_2_219445161_219447974	0.389202	Skin_Sun_Exposed_Lower_leg	0.959418	SPEG	intron_2_220309883_220312696	ENSG00000072195.15	0.861066
intron_2_230388633_230392087	0.379167	Skin_Sun_Exposed_Lower_leg	0.959418	SP140L	intron_2_231253348_231256802	ENSG00000185404.17	-0.879433
intron_2_230416328_230442937	0.382435	Skin_Sun_Exposed_Lower_leg	0.959418	SP100	intron_2_231281043_231307652	ENSG00000067066.17	0.873418
intron_2_230865145_230873417	0.404657	Skin_Sun_Exposed_Lower_leg	0.959418	ITM2C	intron_2_231729860_231738132	ENSG00000135916.16	0.833333
intron_2_230873557_230875620	0.404657	Skin_Sun_Exposed_Lower_leg	0.959418	ITM2C	intron_2_231738272_231740335	ENSG00000135916.16	-0.833333
intron_2_231788732_231791733	0.411402	Skin_Sun_Exposed_Lower_leg	0.959418	COPS7B	intron_2_232653442_232656443	ENSG00000144524.18	0.821429
intron_2_231788732_231794263	0.411402	Skin_Sun_Exposed_Lower_leg	0.959418	COPS7B	intron_2_232653442_232658973	ENSG00000144524.18	-0.821429
intron_2_231791173_231791733	0.404657	Skin_Sun_Exposed_Lower_leg	0.959418	COPS7B	intron_2_232655883_232656443	ENSG00000144524.18	-0.833333
intron_2_231794351_231796106	0.414313	Skin_Sun_Exposed_Lower_leg	0.959418	COPS7B	intron_2_232659061_232660816	ENSG00000144524.18	0.816327
intron_2_231798964_231807487	0.388085	Skin_Sun_Exposed_Lower_leg	0.959418	COPS7B	intron_2_232663674_232672197	ENSG00000144524.18	-0.863095
intron_2_232333987_232334369	0.382121	Skin_Sun_Exposed_Lower_leg	0.959418	DIS3L2	intron_2_233198697_233199079	ENSG00000144535.20	-0.873995
intron_2_237552437_237553097	0.383087	Skin_Sun_Exposed_Lower_leg	0.959418	MLPH	intron_2_238461080_238461740	ENSG00000115648.14	-0.872222
intron_2_237552437_237553566	0.383087	Skin_Sun_Exposed_Lower_leg	0.959418	MLPH	intron_2_238461080_238462209	ENSG00000115648.14	0.872222
intron_2_237552437_237553689	0.383087	Skin_Sun_Exposed_Lower_leg	0.959418	MLPH	intron_2_238461080_238462332	ENSG00000115648.14	-0.872222
intron_2_240595304_240595934	0.407803	Skin_Sun_Exposed_Lower_leg	0.959418	CAPN10	intron_2_241534721_241535351	ENSG00000142330.20	-0.827766
intron_2_240595304_240596319	0.407845	Skin_Sun_Exposed_Lower_leg	0.959418	CAPN10	intron_2_241534721_241535736	ENSG00000142330.20	0.827692
intron_2_241030571_241033735	0.395904	Skin_Sun_Exposed_Lower_leg	0.959418	SNED1	intron_2_241969988_241973152	ENSG00000162804.14	0.848958
intron_2_24161613_24164198	0.418563	Skin_Sun_Exposed_Lower_leg	0.959418	FAM228B	intron_2_24384483_24387068	ENSG00000219626.9	-0.808917
intron_2_241749929_241750151	0.390307	Skin_Sun_Exposed_Lower_leg	0.959418	D2HGDH	intron_2_242689344_242689566	ENSG00000180902.18	0.85906
intron_2_241751388_241755849	0.406889	Skin_Sun_Exposed_Lower_leg	0.959418	D2HGDH	intron_2_242690803_242695264	ENSG00000180902.18	-0.829381
intron_2_26373629_26375040	0.403981	Skin_Sun_Exposed_Lower_leg	0.959418	SELENOI	intron_2_26596497_26597908	ENSG00000138018.19	-0.834532
intron_2_27069706_27070092	0.410351	Skin_Sun_Exposed_Lower_leg	0.959418	AGBL5	intron_2_27292574_27292960	ENSG00000084693.16	0.823276
intron_2_27202074_27202813	0.388118	Skin_Sun_Exposed_Lower_leg	0.959418	SLC5A6	intron_2_27424942_27425681	ENSG00000138074.15	-0.863036
intron_2_27206093_27206877	0.37967	Skin_Sun_Exposed_Lower_leg	0.959418	SLC5A6	intron_2_27428961_27429745	ENSG00000138074.15	0.878505
intron_2_27372740_27373040	0.400583	Skin_Sun_Exposed_Lower_leg	0.959418	SNX17	intron_2_27595607_27595907	ENSG00000115234.11	0.84058
intron_2_27373113_27373247	0.400583	Skin_Sun_Exposed_Lower_leg	0.959418	SNX17	intron_2_27595980_27596114	ENSG00000115234.11	0.84058
intron_2_27858571_27890257	0.389859	Skin_Sun_Exposed_Lower_leg	0.959418	RBKS	intron_2_28081438_28113124	ENSG00000171174.15	0.859873
intron_2_28327447_28338450	0.405668	Skin_Sun_Exposed_Lower_leg	0.959418	BABAM2	intron_2_28550314_28561317	ENSG00000158019.21	-0.831541
intron_2_3532310_3533108	0.420867	Skin_Sun_Exposed_Lower_leg	0.959418	ENSG00000242282	intron_2_3579900_3580698	ENSG00000242282.6	-0.804918
intron_2_3532310_3533108	0.420867	Skin_Sun_Exposed_Lower_leg	0.959418	ENSG00000286905	intron_2_3579900_3580698	ENSG00000286905.1	-0.804918
intron_2_3534255_3536198	0.407589	Skin_Sun_Exposed_Lower_leg	0.959418	ENSG00000286905	intron_2_3581845_3583788	ENSG00000286905.1	-0.828144
intron_2_3534255_3536724	0.407589	Skin_Sun_Exposed_Lower_leg	0.959418	ENSG00000242282	intron_2_3581845_3584314	ENSG00000242282.6	0.828144
intron_2_3534255_3536724	0.407589	Skin_Sun_Exposed_Lower_leg	0.959418	ENSG00000286905	intron_2_3581845_3584314	ENSG00000286905.1	0.828144
intron_2_42325554_42326154	0.397931	Skin_Sun_Exposed_Lower_leg	0.959418	EML4	intron_2_42552694_42553294	ENSG00000143924.19	-0.845323
intron_2_42351359_42353212	0.407022	Skin_Sun_Exposed_Lower_leg	0.959418	COX7A2L	intron_2_42578499_42580352	ENSG00000115944.15	-0.829146
intron_2_42353343_42360938	0.407905	Skin_Sun_Exposed_Lower_leg	0.959418	COX7A2L	intron_2_42580483_42588078	ENSG00000115944.15	0.827586
intron_2_53728847_53729458	0.400908	Skin_Sun_Exposed_Lower_leg	0.959418	ASB3	intron_2_53955984_53956595	ENSG00000115239.24	0.84
intron_2_55288355_55291676	0.409504	Skin_Sun_Exposed_Lower_leg	0.959418	CCDC88A	intron_2_55515491_55518812	ENSG00000115355.18	-0.824766
intron_2_55656371_55660157	0.399941	Skin_Sun_Exposed_Lower_leg	0.959418	PNPT1	intron_2_55883506_55887292	ENSG00000138035.15	0.841727
intron_2_58222042_58226728	0.412088	Skin_Sun_Exposed_Lower_leg	0.959418	FANCL	intron_2_58449177_58453863	ENSG00000115392.13	-0.820225
intron_2_63857936_63882466	0.406414	Skin_Sun_Exposed_Lower_leg	0.959418	UGP2	intron_2_64085070_64109600	ENSG00000169764.16	0.830221
intron_2_71075610_71076604	0.380045	Skin_Sun_Exposed_Lower_leg	0.959418	NAGK	intron_2_71302740_71303734	ENSG00000124357.13	-0.877814
intron_2_71110122_71124206	0.388981	Skin_Sun_Exposed_Lower_leg	0.959418	MCEE	intron_2_71337252_71351336	ENSG00000124370.11	-0.861466
intron_2_73850513_73859254	0.38185	Skin_Sun_Exposed_Lower_leg	0.959418	STAMBP	intron_2_74077640_74086381	ENSG00000124356.17	-0.874492
intron_2_73872417_73873352	0.397909	Skin_Sun_Exposed_Lower_leg	0.959418	STAMBP	intron_2_74099544_74100479	ENSG00000124356.17	-0.845361
intron_2_74328186_74334027	0.384711	Skin_Sun_Exposed_Lower_leg	0.959418	ENSG00000264324	intron_2_74555313_74561154	ENSG00000264324.1	-0.869249
intron_2_74328186_74334027	0.384711	Skin_Sun_Exposed_Lower_leg	0.959418	SLC4A5	intron_2_74555313_74561154	ENSG00000188687.18	-0.869249
intron_2_85134450_85283495	0.388443	Skin_Sun_Exposed_Lower_leg	0.959418	TCF7L1	intron_2_85361573_85510618	ENSG00000152284.5	-0.862444
intron_2_86158721_86159536	0.3944	Skin_Sun_Exposed_Lower_leg	0.959418	IMMT	intron_2_86385844_86386659	ENSG00000132305.22	-0.851665
intron_2_99186254_99188177	0.382754	Skin_Sun_Exposed_Lower_leg	0.959418	ENSG00000241962	intron_2_99802717_99804640	ENSG00000241962.9	-0.872832
intron_2_99186254_99188177	0.382754	Skin_Sun_Exposed_Lower_leg	0.959418	ENSG00000273155	intron_2_99802717_99804640	ENSG00000273155.1	-0.872832
intron_2_99186254_99188177	0.382754	Skin_Sun_Exposed_Lower_leg	0.959418	MRPL30	intron_2_99802717_99804640	ENSG00000185414.20	-0.872832
intron_3_100354827_100355177	0.400812	Skin_Sun_Exposed_Lower_leg	0.959418	NIT2	intron_3_100073671_100074021	ENSG00000114021.12	-0.840172
intron_3_10048051_10049374	0.399152	Skin_Sun_Exposed_Lower_leg	0.959418	FANCD2	intron_3_10089735_10091058	ENSG00000144554.13	0.843137
intron_3_10049505_10052387	0.399152	Skin_Sun_Exposed_Lower_leg	0.959418	FANCD2	intron_3_10091189_10094071	ENSG00000144554.13	-0.843137
intron_3_10052497_10060294	0.396416	Skin_Sun_Exposed_Lower_leg	0.959418	FANCD2	intron_3_10094181_10101978	ENSG00000144554.13	0.848039
intron_3_10063911_10064356	0.390979	Skin_Sun_Exposed_Lower_leg	0.959418	FANCD2	intron_3_10105595_10106040	ENSG00000144554.13	0.857843
intron_3_10065979_10067209	0.390979	Skin_Sun_Exposed_Lower_leg	0.959418	FANCD2	intron_3_10107663_10108893	ENSG00000144554.13	-0.857843
intron_3_10093323_10094289	0.410207	Skin_Sun_Exposed_Lower_leg	0.959418	FANCD2	intron_3_10135007_10135973	ENSG00000144554.13	-0.823529
intron_3_10271015_10276361	0.395159	Skin_Sun_Exposed_Lower_leg	0.959418	ENSG00000272410	intron_3_10312699_10318045	ENSG00000272410.5	-0.850299
intron_3_10271015_10276361	0.395159	Skin_Sun_Exposed_Lower_leg	0.959418	TATDN2	intron_3_10312699_10318045	ENSG00000157014.11	-0.850299
intron_3_113284858_113285372	0.411706	Skin_Sun_Exposed_Lower_leg	0.959418	BOC	intron_3_113003705_113004219	ENSG00000144857.15	-0.820895
intron_3_113284858_113285439	0.411706	Skin_Sun_Exposed_Lower_leg	0.959418	BOC	intron_3_113003705_113004286	ENSG00000144857.15	0.820895
intron_3_113366309_113373411	0.387113	Skin_Sun_Exposed_Lower_leg	0.959418	CFAP44	intron_3_113085156_113092258	ENSG00000206530.11	-0.864865
intron_3_113416627_113420017	0.408426	Skin_Sun_Exposed_Lower_leg	0.959418	CFAP44	intron_3_113135474_113138864	ENSG00000206530.11	-0.826667
intron_3_113416627_113420017	0.408426	Skin_Sun_Exposed_Lower_leg	0.959418	ENSG00000285943	intron_3_113135474_113138864	ENSG00000285943.1	-0.826667
intron_3_113901146_113904140	0.383363	Skin_Sun_Exposed_Lower_leg	0.959418	GRAMD1C	intron_3_113619993_113622987	ENSG00000178075.20	-0.871717
intron_3_119660063_119665251	0.410207	Skin_Sun_Exposed_Lower_leg	0.959418	POPDC2	intron_3_119378910_119384098	ENSG00000121577.14	0.823529
intron_3_121668508_121669212	0.390992	Skin_Sun_Exposed_Lower_leg	0.959418	GOLGB1	intron_3_121387355_121388059	ENSG00000173230.17	0.85782
intron_3_121682963_121690670	0.393615	Skin_Sun_Exposed_Lower_leg	0.959418	GOLGB1	intron_3_121401810_121409517	ENSG00000173230.17	0.853081
intron_3_121781874_121788284	0.420423	Skin_Sun_Exposed_Lower_leg	0.959418	IQCB1	intron_3_121500721_121507131	ENSG00000173226.17	0.805687
intron_3_122545489_122550584	0.382466	Skin_Sun_Exposed_Lower_leg	0.959418	PARP9	intron_3_122264336_122269431	ENSG00000138496.17	0.873362
intron_3_131001344_131016152	0.385059	Skin_Sun_Exposed_Lower_leg	0.959418	ATP2C1	intron_3_130720188_130734996	ENSG00000017260.20	0.868613
intron_3_131243496_131349557	0.388296	Skin_Sun_Exposed_Lower_leg	0.959418	NEK11	intron_3_130962340_131068401	ENSG00000114670.14	-0.862711
intron_3_132332344_132337456	0.404579	Skin_Sun_Exposed_Lower_leg	0.959418	ACP3	intron_3_132051188_132056300	ENSG00000014257.17	0.833471
intron_3_138470146_138470877	0.378344	Skin_Sun_Exposed_Lower_leg	0.959418	ESYT3	intron_3_138188988_138189719	ENSG00000158220.14	0.880952
intron_3_142823615_142829692	0.391522	Skin_Sun_Exposed_Lower_leg	0.959418	PCOLCE2	intron_3_142542457_142548534	ENSG00000163710.9	-0.85686
intron_3_151740868_151744093	0.403371	Skin_Sun_Exposed_Lower_leg	0.959418	AADACL2	intron_3_151458656_151461881	ENSG00000197953.6	-0.835616
intron_3_15735497_15737033	0.401815	Skin_Sun_Exposed_Lower_leg	0.959418	ANKRD28	intron_3_15777004_15778540	ENSG00000206560.12	0.838384
intron_3_158825301_158826015	0.416767	Skin_Sun_Exposed_Lower_leg	0.959418	MFSD1	intron_3_158543090_158543804	ENSG00000118855.21	0.812043
intron_3_161242653_161246336	0.389482	Skin_Sun_Exposed_Lower_leg	0.959418	NMD3	intron_3_160960441_160964124	ENSG00000169251.13	0.860558
intron_3_180708904_180711193	0.405321	Skin_Sun_Exposed_Lower_leg	0.959418	ENSG00000145075	intron_3_180426692_180428981	ENSG00000145075.13	-0.832155
intron_3_180708904_180711193	0.405321	Skin_Sun_Exposed_Lower_leg	0.959418	ENSG00000285336	intron_3_180426692_180428981	ENSG00000285336.1	-0.832155
intron_3_183925719_183927330	0.411556	Skin_Sun_Exposed_Lower_leg	0.959418	ABCC5	intron_3_183643507_183645118	ENSG00000114770.17	-0.821158
intron_3_184920198_184922429	0.398856	Skin_Sun_Exposed_Lower_leg	0.959418	VPS8	intron_3_184637986_184640217	ENSG00000156931.16	-0.843666
intron_3_186636228_186640460	0.389842	Skin_Sun_Exposed_Lower_leg	0.959418	FETUB	intron_3_186354017_186358249	ENSG00000090512.12	0.859903
intron_3_186640685_186641030	0.389842	Skin_Sun_Exposed_Lower_leg	0.959418	FETUB	intron_3_186358474_186358819	ENSG00000090512.12	0.859903
intron_3_186641140_186642471	0.389842	Skin_Sun_Exposed_Lower_leg	0.959418	FETUB	intron_3_186358929_186360260	ENSG00000090512.12	0.859903
intron_3_186642558_186644751	0.389842	Skin_Sun_Exposed_Lower_leg	0.959418	FETUB	intron_3_186360347_186362540	ENSG00000090512.12	0.859903
intron_3_194584448_194589025	0.416505	Skin_Sun_Exposed_Lower_leg	0.959418	TMEM44-AS1	intron_3_194305177_194309754	ENSG00000231770.8	-0.8125
intron_3_195519185_195524819	0.418284	Skin_Sun_Exposed_Lower_leg	0.959418	PPP1R2	intron_3_195245982_195251617	ENSG00000184203.8	-0.809402
intron_3_196827333_196828319	0.378978	Skin_Sun_Exposed_Lower_leg	0.959418	PAK2	intron_3_196554204_196555190	ENSG00000180370.10	-0.879781
intron_3_21421447_21423963	0.391764	Skin_Sun_Exposed_Lower_leg	0.959418	ZNF385D	intron_3_21462939_21465455	ENSG00000151789.13	-0.856423
intron_3_23203464_23208692	0.415742	Skin_Sun_Exposed_Lower_leg	0.959418	UBE2E2	intron_3_23244955_23250183	ENSG00000182247.10	-0.81383
intron_3_32138727_32140228	0.380323	Skin_Sun_Exposed_Lower_leg	0.959418	GPD1L	intron_3_32180219_32181720	ENSG00000152642.11	-0.877301
intron_3_32442013_32452392	0.395194	Skin_Sun_Exposed_Lower_leg	0.959418	CMTM7	intron_3_32483505_32493884	ENSG00000153551.14	0.850236
intron_3_32449552_32452392	0.419743	Skin_Sun_Exposed_Lower_leg	0.959418	CMTM7	intron_3_32491044_32493884	ENSG00000153551.14	-0.806867
intron_3_32452473_32454241	0.421196	Skin_Sun_Exposed_Lower_leg	0.959418	CMTM7	intron_3_32493965_32495733	ENSG00000153551.14	0.804348
intron_3_32704972_32708670	0.395213	Skin_Sun_Exposed_Lower_leg	0.959418	CNOT10	intron_3_32746464_32750162	ENSG00000182973.20	-0.850202
intron_3_37129149_37148894	0.419268	Skin_Sun_Exposed_Lower_leg	0.959418	LRRFIP2	intron_3_37170640_37190385	ENSG00000093167.18	0.807692
intron_3_37174605_37175818	0.412654	Skin_Sun_Exposed_Lower_leg	0.959418	LRRFIP2	intron_3_37216096_37217309	ENSG00000093167.18	-0.819231
intron_3_37174605_37176060	0.400904	Skin_Sun_Exposed_Lower_leg	0.959418	LRRFIP2	intron_3_37216096_37217551	ENSG00000093167.18	0.840008
intron_3_39103553_39107479	0.389354	Skin_Sun_Exposed_Lower_leg	0.959418	GORASP1	intron_3_39145044_39148970	ENSG00000114745.15	0.86079
intron_3_40210093_40233859	0.412877	Skin_Sun_Exposed_Lower_leg	0.959418	MYRIP	intron_3_40251584_40275350	ENSG00000170011.14	-0.818841
intron_3_46991946_46993937	0.381981	Skin_Sun_Exposed_Lower_leg	0.959418	NBEAL2	intron_3_47033436_47035427	ENSG00000160796.18	-0.874251
intron_3_48694240_48695090	0.400242	Skin_Sun_Exposed_Lower_leg	0.959418	IP6K2	intron_3_48731673_48732523	ENSG00000068745.15	0.841189
intron_3_49368548_49375434	0.408235	Skin_Sun_Exposed_Lower_leg	0.959418	ENSG00000290318	intron_3_49405981_49412867	ENSG00000290318.1	0.827004
intron_3_49368548_49375434	0.408235	Skin_Sun_Exposed_Lower_leg	0.959418	RHOA	intron_3_49405981_49412867	ENSG00000067560.14	0.827004
intron_3_52523756_52523871	0.411454	Skin_Sun_Exposed_Lower_leg	0.959418	STAB1	intron_3_52557772_52557887	ENSG00000010327.10	-0.821337
intron_3_52529334_52533506	0.391565	Skin_Sun_Exposed_Lower_leg	0.959418	NT5DC2	intron_3_52563350_52567522	ENSG00000168268.11	-0.856782
intron_3_52818536_52819393	0.420813	Skin_Sun_Exposed_Lower_leg	0.959418	ITIH4	intron_3_52852552_52853409	ENSG00000055955.17	-0.805011
intron_3_58431984_58433631	0.390412	Skin_Sun_Exposed_Lower_leg	0.959418	PDHB	intron_3_58417711_58419358	ENSG00000168291.13	0.858871
intron_3_58522601_58524426	0.407748	Skin_Sun_Exposed_Lower_leg	0.959418	ACOX2	intron_3_58508328_58510153	ENSG00000168306.13	-0.827862
intron_3_75426599_75430832	0.419276	Skin_Sun_Exposed_Lower_leg	0.959418	FAM86DP	intron_3_75475750_75479983	ENSG00000291223.1	0.807678
intron_3_75430914_75432808	0.416907	Skin_Sun_Exposed_Lower_leg	0.959418	FAM86DP	intron_3_75480065_75481959	ENSG00000291223.1	0.811798
intron_3_75430914_75432808	0.416907	Skin_Sun_Exposed_Lower_leg	0.959418	FAM86DP	intron_3_75480065_75481959	ENSG00000244026.9	0.811798
intron_4_102263193_102267490	0.397467	Skin_Sun_Exposed_Lower_leg	0.959418	SLC39A8	intron_4_103184350_103188647	ENSG00000138821.14	-0.846154
intron_4_103085462_103086480	0.385164	Skin_Sun_Exposed_Lower_leg	0.959418	BDH2	intron_4_104006619_104007637	ENSG00000164039.15	-0.868421
intron_4_112315852_112377678	0.379832	Skin_Sun_Exposed_Lower_leg	0.959418	ALPK1	intron_4_113237008_113298834	ENSG00000073331.18	0.878205
intron_4_112315852_112377730	0.379832	Skin_Sun_Exposed_Lower_leg	0.959418	ALPK1	intron_4_113237008_113298886	ENSG00000073331.18	-0.878205
intron_4_1312161_1315397	0.416061	Skin_Sun_Exposed_Lower_leg	0.959418	MAEA	intron_4_1305949_1309185	ENSG00000090316.16	0.813273
intron_4_1312238_1315397	0.416061	Skin_Sun_Exposed_Lower_leg	0.959418	MAEA	intron_4_1306026_1309185	ENSG00000090316.16	-0.813273
intron_4_139295960_139300602	0.392867	Skin_Sun_Exposed_Lower_leg	0.959418	NDUFC1	intron_4_140217114_140221756	ENSG00000109390.13	0.85443
intron_4_139295960_139301292	0.392867	Skin_Sun_Exposed_Lower_leg	0.959418	NDUFC1	intron_4_140217114_140222446	ENSG00000109390.13	-0.85443
intron_4_150249684_150256020	0.414852	Skin_Sun_Exposed_Lower_leg	0.959418	DCLK2	intron_4_151170836_151177172	ENSG00000170390.16	-0.815385
intron_4_158682424_158684592	0.387575	Skin_Sun_Exposed_Lower_leg	0.959418	ETFDH	intron_4_159603576_159605744	ENSG00000171503.13	-0.864023
intron_4_16163537_16166633	0.385577	Skin_Sun_Exposed_Lower_leg	0.959418	TAPT1	intron_4_16165160_16168256	ENSG00000169762.17	0.867667
intron_4_1700070_1711874	0.405738	Skin_Sun_Exposed_Lower_leg	0.959418	SLBP	intron_4_1701797_1713601	ENSG00000163950.13	0.831418
intron_4_174508183_174508696	0.389174	Skin_Sun_Exposed_Lower_leg	0.959418	HPGD	intron_4_175429334_175429847	ENSG00000164120.14	0.861117
intron_4_17509363_17511950	0.379784	Skin_Sun_Exposed_Lower_leg	0.959418	QDPR	intron_4_17510986_17513573	ENSG00000151552.13	0.878295
intron_4_185620151_185626832	0.42135	Skin_Sun_Exposed_Lower_leg	0.959418	SORBS2	intron_4_186541305_186547986	ENSG00000154556.20	0.804082
intron_4_185627019_185630549	0.42135	Skin_Sun_Exposed_Lower_leg	0.959418	SORBS2	intron_4_186548173_186551703	ENSG00000154556.20	-0.804082
intron_4_185651828_185652662	0.411844	Skin_Sun_Exposed_Lower_leg	0.959418	SORBS2	intron_4_186572982_186573816	ENSG00000154556.20	-0.820652
intron_4_1952231_1952752	0.41572	Skin_Sun_Exposed_Lower_leg	0.959418	NSD2	intron_4_1953958_1954479	ENSG00000109685.19	-0.813869
intron_4_1952231_1953324	0.41572	Skin_Sun_Exposed_Lower_leg	0.959418	NSD2	intron_4_1953958_1955051	ENSG00000109685.19	0.813869
intron_4_20707870_20712788	0.382436	Skin_Sun_Exposed_Lower_leg	0.959418	PACRGL	intron_4_20709493_20714411	ENSG00000163138.19	0.873417
intron_4_2255294_2257982	0.394725	Skin_Sun_Exposed_Lower_leg	0.959418	MXD4	intron_4_2257021_2259709	ENSG00000123933.17	-0.85108
intron_4_2793138_2820614	0.3843	Skin_Sun_Exposed_Lower_leg	0.959418	SH3BP2	intron_4_2794865_2822341	ENSG00000087266.17	-0.87
intron_4_2825196_2827230	0.402742	Skin_Sun_Exposed_Lower_leg	0.959418	SH3BP2	intron_4_2826923_2828957	ENSG00000087266.17	-0.836735
intron_4_2830147_2831571	0.380192	Skin_Sun_Exposed_Lower_leg	0.959418	SH3BP2	intron_4_2831874_2833298	ENSG00000087266.17	-0.877543
intron_4_36119718_36121179	0.417814	Skin_Sun_Exposed_Lower_leg	0.959418	ARAP2	intron_4_36121340_36122801	ENSG00000047365.13	-0.810219
intron_4_36167047_36177827	0.408755	Skin_Sun_Exposed_Lower_leg	0.959418	ARAP2	intron_4_36168669_36179449	ENSG00000047365.13	-0.826087
intron_4_37850373_37855608	0.40071	Skin_Sun_Exposed_Lower_leg	0.959418	PGM2	intron_4_37851994_37857229	ENSG00000169299.14	0.840355
intron_4_38035698_38044362	0.42044	Skin_Sun_Exposed_Lower_leg	0.959418	TBC1D1	intron_4_38037319_38045983	ENSG00000065882.18	-0.805658
intron_4_39045096_39075965	0.412929	Skin_Sun_Exposed_Lower_leg	0.959418	KLHL5	intron_4_39046716_39077585	ENSG00000109790.18	0.81875
intron_4_39103511_39107569	0.404991	Skin_Sun_Exposed_Lower_leg	0.959418	KLHL5	intron_4_39105131_39109189	ENSG00000109790.18	0.832741
intron_4_39345476_39351348	0.381574	Skin_Sun_Exposed_Lower_leg	0.959418	RFC1	intron_4_39347096_39352968	ENSG00000035928.17	-0.875
intron_4_39468427_39470019	0.415445	Skin_Sun_Exposed_Lower_leg	0.959418	LIAS	intron_4_39470047_39471639	ENSG00000121897.15	0.814349
intron_4_3951219_3953111	0.412563	Skin_Sun_Exposed_Lower_leg	0.959418	FAM86EP	intron_4_3952946_3954838	ENSG00000290374.1	-0.819392
intron_4_3951219_3953111	0.412563	Skin_Sun_Exposed_Lower_leg	0.959418	FAM86EP	intron_4_3952946_3954838	ENSG00000251669.7	-0.819392
intron_4_4268615_4273583	0.408981	Skin_Sun_Exposed_Lower_leg	0.959418	LYAR	intron_4_4270342_4275310	ENSG00000145220.14	-0.825688
intron_4_47952703_47981393	0.38057	Skin_Sun_Exposed_Lower_leg	0.959418	CNGA1	intron_4_47954720_47983410	ENSG00000198515.16	-0.876847
intron_4_47952703_48010794	0.38057	Skin_Sun_Exposed_Lower_leg	0.959418	CNGA1	intron_4_47954720_48012811	ENSG00000198515.16	0.876847
intron_4_48570918_48573186	0.406688	Skin_Sun_Exposed_Lower_leg	0.959418	FRYL	intron_4_48572935_48575203	ENSG00000075539.15	-0.829736
intron_4_75936235_75940001	0.420851	Skin_Sun_Exposed_Lower_leg	0.959418	NAAA	intron_4_76857388_76861154	ENSG00000138744.16	0.804945
intron_4_7983344_7983547	0.378429	Skin_Sun_Exposed_Lower_leg	0.959418	ABLIM2	intron_4_7985071_7985274	ENSG00000163995.21	0.880795
intron_4_80196601_80196963	0.41773	Skin_Sun_Exposed_Lower_leg	0.959418	PRDM8	intron_4_81117755_81118117	ENSG00000152784.16	0.810365
intron_4_83482244_83484986	0.399737	Skin_Sun_Exposed_Lower_leg	0.959418	ABRAXAS1	intron_4_84403397_84406139	ENSG00000163322.14	-0.842091
intron_4_8592921_8601123	0.394042	Skin_Sun_Exposed_Lower_leg	0.959418	CPZ	intron_4_8594648_8602850	ENSG00000109625.19	0.852309
intron_4_85974961_85975494	0.392405	Skin_Sun_Exposed_Lower_leg	0.959418	ARHGAP24	intron_4_86896114_86896647	ENSG00000138639.18	-0.855263
intron_4_85974961_85977570	0.392405	Skin_Sun_Exposed_Lower_leg	0.959418	ARHGAP24	intron_4_86896114_86898723	ENSG00000138639.18	0.855263
intron_4_86689190_86693587	0.39218	Skin_Sun_Exposed_Lower_leg	0.959418	PTPN13	intron_4_87610343_87614740	ENSG00000163629.13	-0.85567
intron_4_87374830_87382255	0.379129	Skin_Sun_Exposed_Lower_leg	0.959418	HSD17B11	intron_4_88295982_88303407	ENSG00000198189.11	0.879503
intron_4_87499585_87529045	0.407201	Skin_Sun_Exposed_Lower_leg	0.959418	SPARCL1	intron_4_88420737_88450197	ENSG00000152583.13	0.828829
intron_4_87504923_87529045	0.399596	Skin_Sun_Exposed_Lower_leg	0.959418	SPARCL1	intron_4_88426075_88450197	ENSG00000152583.13	-0.842342
intron_4_94302244_94308634	0.393097	Skin_Sun_Exposed_Lower_leg	0.959418	HPGDS	intron_4_95223395_95229785	ENSG00000163106.11	-0.854015
intron_4_94576034_94584986	0.421157	Skin_Sun_Exposed_Lower_leg	0.959418	PDLIM5	intron_4_95497185_95506137	ENSG00000163110.15	0.804416
intron_4_94586444_94586989	0.416261	Skin_Sun_Exposed_Lower_leg	0.959418	PDLIM5	intron_4_95507595_95508140	ENSG00000163110.15	0.812925
intron_4_94586444_94618004	0.416375	Skin_Sun_Exposed_Lower_leg	0.959418	PDLIM5	intron_4_95507595_95539155	ENSG00000163110.15	-0.812726
intron_4_951258_951646	0.409081	Skin_Sun_Exposed_Lower_leg	0.959418	TMEM175	intron_4_945046_945434	ENSG00000127419.17	0.825513
intron_4_951258_951682	0.400017	Skin_Sun_Exposed_Lower_leg	0.959418	TMEM175	intron_4_945046_945470	ENSG00000127419.17	-0.841591
intron_4_968910_970993	0.404657	Skin_Sun_Exposed_Lower_leg	0.959418	DGKQ	intron_4_962698_964781	ENSG00000145214.14	0.833333
intron_4_99300370_99300469	0.393692	Skin_Sun_Exposed_Lower_leg	0.959418	ENSG00000246090	intron_4_100221527_100221626	ENSG00000246090.9	-0.852941
intron_4_99300655_99300951	0.389627	Skin_Sun_Exposed_Lower_leg	0.959418	ENSG00000246090	intron_4_100221812_100222108	ENSG00000246090.9	-0.860294
intron_5_100581404_100586181	0.408755	Skin_Sun_Exposed_Lower_leg	0.959418	FAM174A	intron_5_99917108_99921885	ENSG00000174132.9	0.826087
intron_5_103017433_103019790	0.407236	Skin_Sun_Exposed_Lower_leg	0.959418	PAM	intron_5_102353137_102355494	ENSG00000145730.21	0.828767
intron_5_103019843_103025131	0.411124	Skin_Sun_Exposed_Lower_leg	0.959418	PAM	intron_5_102355547_102360835	ENSG00000145730.21	0.821918
intron_5_103019843_103025134	0.411124	Skin_Sun_Exposed_Lower_leg	0.959418	PAM	intron_5_102355547_102360838	ENSG00000145730.21	0.821918
intron_5_1036384_1037520	0.412428	Skin_Sun_Exposed_Lower_leg	0.959418	NKD2	intron_5_1036499_1037635	ENSG00000145506.14	-0.819629
intron_5_1036384_1037805	0.412428	Skin_Sun_Exposed_Lower_leg	0.959418	NKD2	intron_5_1036499_1037920	ENSG00000145506.14	0.819629
intron_5_115269798_115271213	0.393578	Skin_Sun_Exposed_Lower_leg	0.959418	CCDC112	intron_5_114605495_114606910	ENSG00000164221.13	0.853147
intron_5_124649133_124649610	0.39121	Skin_Sun_Exposed_Lower_leg	0.959418	ZNF608	intron_5_123984826_123985303	ENSG00000168916.16	0.857426
intron_5_126465545_126469677	0.411124	Skin_Sun_Exposed_Lower_leg	0.959418	GRAMD2B	intron_5_125801237_125805369	ENSG00000155324.10	0.821918
intron_5_126561124_126564458	0.403443	Skin_Sun_Exposed_Lower_leg	0.959418	ALDH7A1	intron_5_125896816_125900150	ENSG00000164904.18	0.835488
intron_5_131647205_131651802	0.378321	Skin_Sun_Exposed_Lower_leg	0.959418	FNIP1	intron_5_130982898_130987495	ENSG00000217128.13	0.880995
intron_5_132471054_132475667	0.405245	Skin_Sun_Exposed_Lower_leg	0.959418	IRF1-AS1	intron_5_131806746_131811359	ENSG00000197536.11	-0.83229
intron_5_134632195_134632728	0.389455	Skin_Sun_Exposed_Lower_leg	0.959418	SAR1B	intron_5_133967885_133968418	ENSG00000152700.14	-0.860606
intron_5_138161068_138161796	0.384866	Skin_Sun_Exposed_Lower_leg	0.959418	BRD8	intron_5_137496757_137497485	ENSG00000112983.18	-0.868966
intron_5_147424963_147509478	0.395148	Skin_Sun_Exposed_Lower_leg	0.959418	DPYSL3	intron_5_146804526_146889041	ENSG00000113657.13	-0.850318
intron_5_149622062_149624012	0.405177	Skin_Sun_Exposed_Lower_leg	0.959418	ARHGEF37	intron_5_149001625_149003575	ENSG00000183111.12	-0.832411
intron_5_150118852_150119467	0.394734	Skin_Sun_Exposed_Lower_leg	0.959418	PDGFRB	intron_5_149498415_149499030	ENSG00000113721.14	-0.851064
intron_5_154038434_154038857	0.398685	Skin_Sun_Exposed_Lower_leg	0.959418	FAM114A2	intron_5_153417994_153418417	ENSG00000055147.19	-0.843972
intron_5_157463333_157467049	0.389744	Skin_Sun_Exposed_Lower_leg	0.959418	NIPAL4	intron_5_156890341_156894057	ENSG00000172548.15	-0.860082
intron_5_157463333_157468722	0.389744	Skin_Sun_Exposed_Lower_leg	0.959418	NIPAL4	intron_5_156890341_156895730	ENSG00000172548.15	0.860082
intron_5_157471817_157472332	0.398881	Skin_Sun_Exposed_Lower_leg	0.959418	NIPAL4	intron_5_156898825_156899340	ENSG00000172548.15	-0.843621
intron_5_159174158_159176632	0.41302	Skin_Sun_Exposed_Lower_leg	0.959418	RNF145	intron_5_158601166_158603640	ENSG00000145860.12	-0.81859
intron_5_163505749_163512002	0.406367	Skin_Sun_Exposed_Lower_leg	0.959418	MAT2B	intron_5_162932755_162939008	ENSG00000038274.18	-0.830303
intron_5_175512196_175513463	0.402746	Skin_Sun_Exposed_Lower_leg	0.959418	SFXN1	intron_5_174939199_174940466	ENSG00000164466.13	0.836727
intron_5_175516663_175521919	0.409104	Skin_Sun_Exposed_Lower_leg	0.959418	SFXN1	intron_5_174943666_174948922	ENSG00000164466.13	-0.825472
intron_5_178209447_178210132	0.410392	Skin_Sun_Exposed_Lower_leg	0.959418	HNRNPAB	intron_5_177636448_177637133	ENSG00000197451.12	0.823204
intron_5_178222492_178222852	0.387304	Skin_Sun_Exposed_Lower_leg	0.959418	PHYKPL	intron_5_177649493_177649853	ENSG00000175309.15	0.864516
intron_5_179607485_179607582	0.382866	Skin_Sun_Exposed_Lower_leg	0.959418	RUFY1	intron_5_179034486_179034583	ENSG00000176783.15	-0.872628
intron_5_180569340_180571230	0.419985	Skin_Sun_Exposed_Lower_leg	0.959418	CNOT6	intron_5_179996340_179998230	ENSG00000113300.13	-0.806448
intron_5_34914961_34915416	0.390326	Skin_Sun_Exposed_Lower_leg	0.959418	RAD1	intron_5_34915066_34915521	ENSG00000113456.20	-0.859027
intron_5_38796469_38845668	0.399551	Skin_Sun_Exposed_Lower_leg	0.959418	OSMR-DT	intron_5_38796571_38845770	ENSG00000249740.4	0.842424
intron_5_38886190_38903882	0.387898	Skin_Sun_Exposed_Lower_leg	0.959418	OSMR	intron_5_38886292_38903984	ENSG00000145623.13	0.863436
intron_5_39390575_39392365	0.399398	Skin_Sun_Exposed_Lower_leg	0.959418	DAB2	intron_5_39390677_39392467	ENSG00000153071.15	-0.842697
intron_5_43173448_43174447	0.378479	Skin_Sun_Exposed_Lower_leg	0.959418	ZNF131	intron_5_43173550_43174549	ENSG00000172262.12	0.880702
intron_5_55969855_55976215	0.390185	Skin_Sun_Exposed_Lower_leg	0.959418	IL6ST	intron_5_55265683_55272043	ENSG00000134352.21	0.859281
intron_5_56464116_56467712	0.409034	Skin_Sun_Exposed_Lower_leg	0.959418	LINC01948	intron_5_55759943_55763539	ENSG00000248727.6	0.825595
intron_5_56909743_56911169	0.391366	Skin_Sun_Exposed_Lower_leg	0.959418	SETD9	intron_5_56205570_56206996	ENSG00000155542.12	0.857143
intron_5_69365754_69366503	0.389789	Skin_Sun_Exposed_Lower_leg	0.959418	TAF9	intron_5_68661581_68662330	ENSG00000273841.6	0.86
intron_5_73555585_73557575	0.378587	Skin_Sun_Exposed_Lower_leg	0.959418	ANKRA2	intron_5_72851410_72853400	ENSG00000164331.10	-0.880503
intron_5_73795391_73832338	0.408344	Skin_Sun_Exposed_Lower_leg	0.959418	ARHGEF28	intron_5_73091216_73128163	ENSG00000214944.10	0.826811
intron_5_74738417_74739989	0.408459	Skin_Sun_Exposed_Lower_leg	0.959418	GFM2	intron_5_74034242_74035814	ENSG00000164347.18	0.826609
intron_5_74738642_74739989	0.38838	Skin_Sun_Exposed_Lower_leg	0.959418	GFM2	intron_5_74034467_74035814	ENSG00000164347.18	-0.862559
intron_5_74770810_74773868	0.38838	Skin_Sun_Exposed_Lower_leg	0.959418	NSA2	intron_5_74066635_74069693	ENSG00000164346.10	-0.862559
intron_5_79306461_79312403	0.406234	Skin_Sun_Exposed_Lower_leg	0.959418	JMY	intron_5_78602284_78608226	ENSG00000152409.9	0.83054
intron_5_79613075_79619612	0.409878	Skin_Sun_Exposed_Lower_leg	0.959418	TENT2	intron_5_78908898_78915435	ENSG00000164329.14	0.824109
intron_5_79641196_79642832	0.411858	Skin_Sun_Exposed_Lower_leg	0.959418	TENT2	intron_5_78937019_78938655	ENSG00000164329.14	-0.820628
intron_5_79641196_79642844	0.411858	Skin_Sun_Exposed_Lower_leg	0.959418	TENT2	intron_5_78937019_78938667	ENSG00000164329.14	0.820628
intron_5_81489309_81615473	0.38525	Skin_Sun_Exposed_Lower_leg	0.959418	SSBP2	intron_5_80785128_80911292	ENSG00000145687.17	0.868263
intron_5_871564_876101	0.387886	Skin_Sun_Exposed_Lower_leg	0.959418	BRD9	intron_5_871679_876216	ENSG00000028310.18	-0.863457
intron_5_95509687_95512477	0.420051	Skin_Sun_Exposed_Lower_leg	0.959418	SKIC3	intron_5_94845391_94848181	ENSG00000198677.13	-0.806333
intron_5_95512618_95513571	0.420597	Skin_Sun_Exposed_Lower_leg	0.959418	SKIC3	intron_5_94848322_94849275	ENSG00000198677.13	0.805387
intron_5_95852926_95856878	0.403147	Skin_Sun_Exposed_Lower_leg	0.959418	LINC01554	intron_5_95188630_95192582	ENSG00000236882.9	-0.836014
intron_5_96695907_96722639	0.41227	Skin_Sun_Exposed_Lower_leg	0.959418	CAST	intron_5_96031611_96058343	ENSG00000153113.24	-0.819906
intron_5_96740118_96740745	0.392405	Skin_Sun_Exposed_Lower_leg	0.959418	CAST	intron_5_96075822_96076449	ENSG00000153113.24	0.855263
intron_5_96740118_96741266	0.392405	Skin_Sun_Exposed_Lower_leg	0.959418	CAST	intron_5_96075822_96076970	ENSG00000153113.24	-0.855263
intron_5_96740783_96741266	0.392405	Skin_Sun_Exposed_Lower_leg	0.959418	CAST	intron_5_96076487_96076970	ENSG00000153113.24	0.855263
intron_5_96909117_96909580	0.419471	Skin_Sun_Exposed_Lower_leg	0.959418	ERAP2	intron_5_96244821_96245284	ENSG00000164308.17	0.807339
intron_5_97026757_97027733	0.387958	Skin_Sun_Exposed_Lower_leg	0.959418	LNPEP	intron_5_96362461_96363437	ENSG00000113441.16	-0.863326
intron_6_109441628_109441974	0.408105	Skin_Sun_Exposed_Lower_leg	0.959418	SMPD2	intron_6_109762831_109763177	ENSG00000135587.9	0.827233
intron_6_110887591_110888857	0.399471	Skin_Sun_Exposed_Lower_leg	0.959418	AMD1	intron_6_111208794_111210060	ENSG00000123505.19	-0.842566
intron_6_110888983_110890254	0.397842	Skin_Sun_Exposed_Lower_leg	0.959418	AMD1	intron_6_111210186_111211457	ENSG00000123505.19	-0.845481
intron_6_111416472_111472013	0.378896	Skin_Sun_Exposed_Lower_leg	0.959418	REV3L	intron_6_111737675_111793216	ENSG00000009413.16	-0.879931
intron_6_116239123_116243909	0.387133	Skin_Sun_Exposed_Lower_leg	0.959418	NT5DC1	intron_6_116560286_116565072	ENSG00000178425.14	0.864827
intron_6_118931738_118932607	0.403387	Skin_Sun_Exposed_Lower_leg	0.959418	MCM9	intron_6_119252903_119253772	ENSG00000111877.18	-0.835587
intron_6_118931738_118934891	0.38707	Skin_Sun_Exposed_Lower_leg	0.959418	MCM9	intron_6_119252903_119256056	ENSG00000111877.18	0.864943
intron_6_119349287_119349542	0.392834	Skin_Sun_Exposed_Lower_leg	0.959418	MAN1A1	intron_6_119670452_119670707	ENSG00000111885.7	-0.854489
intron_6_125248383_125257098	0.390974	Skin_Sun_Exposed_Lower_leg	0.959418	TPD52L1	intron_6_125569529_125578244	ENSG00000111907.21	-0.857852
intron_6_125915480_125920943	0.399456	Skin_Sun_Exposed_Lower_leg	0.959418	NCOA7	intron_6_126236626_126242089	ENSG00000111912.20	0.842593
intron_6_125919431_125920943	0.412059	Skin_Sun_Exposed_Lower_leg	0.959418	NCOA7	intron_6_126240577_126242089	ENSG00000111912.20	-0.820276
intron_6_135457713_135463125	0.385513	Skin_Sun_Exposed_Lower_leg	0.959418	AHI1	intron_6_135778851_135784263	ENSG00000135541.22	-0.867784
intron_6_136870003_136870732	0.38052	Skin_Sun_Exposed_Lower_leg	0.959418	PEX7	intron_6_137191141_137191870	ENSG00000112357.14	0.876939
intron_6_158076782_158078164	0.421158	Skin_Sun_Exposed_Lower_leg	0.959418	SYNJ2	intron_6_158497814_158499196	ENSG00000078269.15	-0.804414
intron_6_159790639_159790940	0.39779	Skin_Sun_Exposed_Lower_leg	0.959418	MRPL18	intron_6_160211671_160211972	ENSG00000112110.10	-0.845574
intron_6_26466088_26467948	0.412101	Skin_Sun_Exposed_Lower_leg	0.959418	BTN2A1	intron_6_26466316_26468176	ENSG00000112763.17	-0.820202
intron_6_2959342_2961894	0.411924	Skin_Sun_Exposed_Lower_leg	0.959418	SERPINB6	intron_6_2959576_2962128	ENSG00000124570.21	0.820513
intron_6_3089657_3104225	0.388591	Skin_Sun_Exposed_Lower_leg	0.959418	RIPK1	intron_6_3089891_3104459	ENSG00000137275.16	0.862176
intron_6_31150860_31150959	0.397695	Skin_Sun_Exposed_Lower_leg	0.959418	CCHCR1	intron_6_31118637_31118736	ENSG00000204536.15	0.845745
intron_6_34878720_34880289	0.40579	Skin_Sun_Exposed_Lower_leg	0.959418	TAF11	intron_6_34846497_34848066	ENSG00000064995.19	-0.831325
intron_6_35259727_35281056	0.413726	Skin_Sun_Exposed_Lower_leg	0.959418	ZNF76	intron_6_35227504_35248833	ENSG00000065029.15	-0.817355
intron_6_36894603_36899426	0.386199	Skin_Sun_Exposed_Lower_leg	0.959418	C6orf89	intron_6_36862379_36867202	ENSG00000198663.17	-0.866531
intron_6_44305786_44306280	0.398784	Skin_Sun_Exposed_Lower_leg	0.959418	AARS2	intron_6_44273523_44274017	ENSG00000124608.5	0.843794
intron_6_50828679_50836061	0.383086	Skin_Sun_Exposed_Lower_leg	0.959418	TFAP2B	intron_6_50796392_50803774	ENSG00000008196.13	0.872224
intron_6_53093978_53095513	0.414476	Skin_Sun_Exposed_Lower_leg	0.959418	FBXO9	intron_6_52958776_52960311	ENSG00000112146.17	-0.816042
intron_6_54124865_54149056	0.404345	Skin_Sun_Exposed_Lower_leg	0.959418	MLIP	intron_6_53989663_54013854	ENSG00000146147.15	0.833887
intron_6_54149127_54160367	0.399752	Skin_Sun_Exposed_Lower_leg	0.959418	MLIP	intron_6_54013925_54025165	ENSG00000146147.15	-0.842064
intron_6_57047396_57050774	0.404536	Skin_Sun_Exposed_Lower_leg	0.959418	KIAA1586	intron_6_56912194_56915572	ENSG00000168116.14	-0.833548
intron_6_57050854_57052686	0.408281	Skin_Sun_Exposed_Lower_leg	0.959418	KIAA1586	intron_6_56915652_56917484	ENSG00000168116.14	0.826923
intron_6_70579566_70588615	0.386273	Skin_Sun_Exposed_Lower_leg	0.959418	SDHAF4	intron_6_71289269_71298318	ENSG00000154079.6	0.866395
intron_6_73788612_73792626	0.387113	Skin_Sun_Exposed_Lower_leg	0.959418	CD109	intron_6_74498335_74502349	ENSG00000156535.15	-0.864865
intron_6_75634811_75640684	0.384028	Skin_Sun_Exposed_Lower_leg	0.959418	SENP6	intron_6_76344527_76350400	ENSG00000112701.18	-0.870498
intron_6_75697517_75702645	0.384784	Skin_Sun_Exposed_Lower_leg	0.959418	SENP6	intron_6_76407233_76412361	ENSG00000112701.18	-0.869116
intron_6_75892690_75895231	0.403419	Skin_Sun_Exposed_Lower_leg	0.959418	MYO6	intron_6_76602407_76604948	ENSG00000196586.17	0.835531
intron_6_78897959_78898064	0.414606	Skin_Sun_Exposed_Lower_leg	0.959418	IRAK1BP1	intron_6_79607676_79607781	ENSG00000146243.14	0.815816
intron_6_85640564_85641292	0.389867	Skin_Sun_Exposed_Lower_leg	0.959418	ENSG00000271793	intron_6_86350282_86351010	ENSG00000271793.2	-0.859859
intron_6_85640564_85641292	0.389867	Skin_Sun_Exposed_Lower_leg	0.959418	SYNCRIP	intron_6_86350282_86351010	ENSG00000135316.19	-0.859859
intron_6_87636486_87653116	0.412674	Skin_Sun_Exposed_Lower_leg	0.959418	ORC3	intron_6_88346204_88362834	ENSG00000135336.16	0.819196
intron_6_87653249_87656903	0.413949	Skin_Sun_Exposed_Lower_leg	0.959418	ORC3	intron_6_88362967_88366621	ENSG00000135336.16	-0.816964
intron_6_87653249_87656906	0.413949	Skin_Sun_Exposed_Lower_leg	0.959418	ORC3	intron_6_88362967_88366624	ENSG00000135336.16	0.816964
intron_7_100077433_100081635	0.404657	Skin_Sun_Exposed_Lower_leg	0.959418	ZNF3	intron_7_99675056_99679258	ENSG00000166526.18	-0.833333
intron_7_104166884_104168473	0.411028	Skin_Sun_Exposed_Lower_leg	0.959418	ORC5	intron_7_103807332_103808921	ENSG00000164815.11	0.822086
intron_7_105107925_105108942	0.407727	Skin_Sun_Exposed_Lower_leg	0.959418	KMT2E	intron_7_104748372_104749389	ENSG00000005483.23	0.8279
intron_7_105548710_105550055	0.417742	Skin_Sun_Exposed_Lower_leg	0.959418	RINT1	intron_7_105189157_105190502	ENSG00000135249.8	-0.810345
intron_7_108029196_108030806	0.412067	Skin_Sun_Exposed_Lower_leg	0.959418	LAMB4	intron_7_107669641_107671251	ENSG00000091128.13	0.820261
intron_7_108029196_108034208	0.412067	Skin_Sun_Exposed_Lower_leg	0.959418	LAMB4	intron_7_107669641_107674653	ENSG00000091128.13	-0.820261
intron_7_108515574_108526029	0.384025	Skin_Sun_Exposed_Lower_leg	0.959418	PNPLA8	intron_7_108156018_108166473	ENSG00000135241.17	-0.870504
intron_7_108521521_108526029	0.384025	Skin_Sun_Exposed_Lower_leg	0.959418	PNPLA8	intron_7_108161965_108166473	ENSG00000135241.17	0.870504
intron_7_123545676_123557404	0.386131	Skin_Sun_Exposed_Lower_leg	0.959418	NDUFA5	intron_7_123185730_123197458	ENSG00000128609.16	0.866655
intron_7_128578033_128578890	0.394948	Skin_Sun_Exposed_Lower_leg	0.959418	ENSG00000280828	intron_7_128218087_128218944	ENSG00000280828.1	0.850679
intron_7_130024506_130026158	0.39269	Skin_Sun_Exposed_Lower_leg	0.959418	ZC3HC1	intron_7_129664346_129665998	ENSG00000091732.17	-0.854749
intron_7_131509585_131510828	0.410834	Skin_Sun_Exposed_Lower_leg	0.959418	PODXL	intron_7_131194344_131195587	ENSG00000128567.17	-0.822427
intron_7_139078653_139079104	0.416111	Skin_Sun_Exposed_Lower_leg	0.959418	ZC3HAV1	intron_7_138763399_138763850	ENSG00000105939.14	-0.813187
intron_7_139078653_139079470	0.419974	Skin_Sun_Exposed_Lower_leg	0.959418	ZC3HAV1	intron_7_138763399_138764216	ENSG00000105939.14	0.806467
intron_7_139279360_139282005	0.402996	Skin_Sun_Exposed_Lower_leg	0.959418	UBN2	intron_7_138964106_138966751	ENSG00000157741.15	-0.836283
intron_7_140097047_140097545	0.39169	Skin_Sun_Exposed_Lower_leg	0.959418	KDM7A	intron_7_139796847_139797345	ENSG00000006459.11	-0.856557
intron_7_140351451_140352062	0.381991	Skin_Sun_Exposed_Lower_leg	0.959418	SLC37A3	intron_7_140051251_140051862	ENSG00000157800.18	-0.874234
intron_7_140734770_140739812	0.415033	Skin_Sun_Exposed_Lower_leg	0.959418	BRAF	intron_7_140434570_140439612	ENSG00000157764.14	0.815068
intron_7_151075508_151075606	0.384954	Skin_Sun_Exposed_Lower_leg	0.959418	SLC4A2	intron_7_150772595_150772693	ENSG00000164889.15	0.868805
intron_7_151075775_151076013	0.384954	Skin_Sun_Exposed_Lower_leg	0.959418	SLC4A2	intron_7_150772862_150773100	ENSG00000164889.15	-0.868805
intron_7_151235612_151236408	0.393163	Skin_Sun_Exposed_Lower_leg	0.959418	CHPF2	intron_7_150932698_150933494	ENSG00000033100.17	0.853896
intron_7_151235612_151237374	0.393163	Skin_Sun_Exposed_Lower_leg	0.959418	CHPF2	intron_7_150932698_150934460	ENSG00000033100.17	-0.853896
intron_7_152146735_152148033	0.404657	Skin_Sun_Exposed_Lower_leg	0.959418	KMT2C	intron_7_151843820_151845118	ENSG00000055609.21	-0.833333
intron_7_155302846_155303825	0.414448	Skin_Sun_Exposed_Lower_leg	0.959418	INSIG1	intron_7_155094556_155095535	ENSG00000186480.13	0.816092
intron_7_155302846_155308241	0.414448	Skin_Sun_Exposed_Lower_leg	0.959418	INSIG1	intron_7_155094556_155099951	ENSG00000186480.13	-0.816092
intron_7_1569360_1570009	0.400399	Skin_Sun_Exposed_Lower_leg	0.959418	PSMG3	intron_7_1608996_1609645	ENSG00000157778.9	0.840909
intron_7_17897446_17940284	0.419372	Skin_Sun_Exposed_Lower_leg	0.959418	SNX13	intron_7_17937069_17979907	ENSG00000071189.21	-0.807512
intron_7_1936897_1940088	0.386125	Skin_Sun_Exposed_Lower_leg	0.959418	MAD1L1	intron_7_1976533_1979724	ENSG00000002822.16	0.866667
intron_7_21908507_21911617	0.421241	Skin_Sun_Exposed_Lower_leg	0.959418	CDCA7L	intron_7_21948125_21951235	ENSG00000164649.20	0.80427
intron_7_21911751_21916754	0.420143	Skin_Sun_Exposed_Lower_leg	0.959418	CDCA7L	intron_7_21951369_21956372	ENSG00000164649.20	0.806173
intron_7_21911754_21916754	0.420143	Skin_Sun_Exposed_Lower_leg	0.959418	CDCA7L	intron_7_21951372_21956372	ENSG00000164649.20	0.806173
intron_7_2219456_2222575	0.419332	Skin_Sun_Exposed_Lower_leg	0.959418	ENSG00000286192	intron_7_2259091_2262210	ENSG00000286192.1	-0.80758
intron_7_2219456_2222575	0.419332	Skin_Sun_Exposed_Lower_leg	0.959418	MAD1L1	intron_7_2259091_2262210	ENSG00000002822.16	-0.80758
intron_7_22946163_22960256	0.382654	Skin_Sun_Exposed_Lower_leg	0.959418	HYCC1	intron_7_22985782_22999875	ENSG00000122591.13	-0.873016
intron_7_23125172_23125761	0.405288	Skin_Sun_Exposed_Lower_leg	0.959418	KLHL7	intron_7_23164791_23165380	ENSG00000122550.18	-0.832215
intron_7_23125172_23140769	0.405288	Skin_Sun_Exposed_Lower_leg	0.959418	KLHL7	intron_7_23164791_23180388	ENSG00000122550.18	0.832215
intron_7_30517498_30521764	0.415103	Skin_Sun_Exposed_Lower_leg	0.959418	GARS1-DT	intron_7_30557114_30561380	ENSG00000196295.13	-0.814947
intron_7_30568989_30573000	0.382542	Skin_Sun_Exposed_Lower_leg	0.959418	GARS1-DT	intron_7_30608605_30612616	ENSG00000196295.13	-0.873222
intron_7_30579128_30579231	0.419973	Skin_Sun_Exposed_Lower_leg	0.959418	GARS1-DT	intron_7_30618744_30618847	ENSG00000196295.13	-0.806468
intron_7_32558628_32558929	0.403818	Skin_Sun_Exposed_Lower_leg	0.959418	AVL9	intron_7_32598240_32598541	ENSG00000105778.20	-0.834821
intron_7_32559464_32570020	0.393838	Skin_Sun_Exposed_Lower_leg	0.959418	AVL9	intron_7_32599076_32609632	ENSG00000105778.20	-0.852679
intron_7_32593306_32620404	0.404199	Skin_Sun_Exposed_Lower_leg	0.959418	DPY19L1P1	intron_7_32632918_32660016	ENSG00000229358.3	-0.834146
intron_7_32676908_32678993	0.38791	Skin_Sun_Exposed_Lower_leg	0.959418	DPY19L1P1	intron_7_32716520_32718605	ENSG00000229358.3	-0.863415
intron_7_36335178_36336154	0.415127	Skin_Sun_Exposed_Lower_leg	0.959418	MATCAP2	intron_7_36374787_36375763	ENSG00000164542.13	0.814904
intron_7_43966395_43969732	0.413253	Skin_Sun_Exposed_Lower_leg	0.959418	ENSG00000241057	intron_7_44005994_44009331	ENSG00000241057.2	-0.818182
intron_7_43966395_43969732	0.413253	Skin_Sun_Exposed_Lower_leg	0.959418	POLR2J4	intron_7_44005994_44009331	ENSG00000214783.9	-0.818182
intron_7_43969861_43972630	0.417257	Skin_Sun_Exposed_Lower_leg	0.959418	ENSG00000241057	intron_7_44009460_44012229	ENSG00000241057.2	-0.811189
intron_7_43969861_43972630	0.417257	Skin_Sun_Exposed_Lower_leg	0.959418	POLR2J4	intron_7_44009460_44012229	ENSG00000214783.9	-0.811189
intron_7_44074522_44076509	0.415672	Skin_Sun_Exposed_Lower_leg	0.959418	POLM	intron_7_44114121_44116108	ENSG00000122678.17	0.813953
intron_7_44571736_44572347	0.403405	Skin_Sun_Exposed_Lower_leg	0.959418	DDX56	intron_7_44611335_44611946	ENSG00000136271.11	0.835556
intron_7_45724023_45724353	0.385297	Skin_Sun_Exposed_Lower_leg	0.959418	ENSG00000291207	intron_7_45763622_45763952	ENSG00000291207.1	0.868177
intron_7_4783460_4783689	0.393827	Skin_Sun_Exposed_Lower_leg	0.959418	AP5Z1	intron_7_4823091_4823320	ENSG00000242802.9	0.852697
intron_7_48094827_48099670	0.411	Skin_Sun_Exposed_Lower_leg	0.959418	UPP1	intron_7_48134424_48139267	ENSG00000183696.14	-0.822134
intron_7_55984878_55994894	0.411318	Skin_Sun_Exposed_Lower_leg	0.959418	NIPSNAP2	intron_7_56052571_56062587	ENSG00000146729.10	-0.821577
intron_7_56073111_56074174	0.416651	Skin_Sun_Exposed_Lower_leg	0.959418	SUMF2	intron_7_56140804_56141867	ENSG00000129103.19	0.812245
intron_7_56073111_56074586	0.416651	Skin_Sun_Exposed_Lower_leg	0.959418	SUMF2	intron_7_56140804_56142279	ENSG00000129103.19	-0.812245
intron_7_56076889_56078102	0.408457	Skin_Sun_Exposed_Lower_leg	0.959418	SUMF2	intron_7_56144582_56145795	ENSG00000129103.19	0.826613
intron_7_56078508_56078922	0.388446	Skin_Sun_Exposed_Lower_leg	0.959418	SUMF2	intron_7_56146201_56146615	ENSG00000129103.19	-0.86244
intron_7_56078508_56079528	0.392959	Skin_Sun_Exposed_Lower_leg	0.959418	SUMF2	intron_7_56146201_56147221	ENSG00000129103.19	0.854264
intron_7_6436533_6445953	0.400294	Skin_Sun_Exposed_Lower_leg	0.959418	DAGLB	intron_7_6476164_6485584	ENSG00000164535.15	-0.841096
intron_7_64993414_65006541	0.38352	Skin_Sun_Exposed_Lower_leg	0.959418	ERV3-1	intron_7_64453792_64466919	ENSG00000213462.5	-0.871429
intron_7_65038565_65064999	0.387431	Skin_Sun_Exposed_Lower_leg	0.959418	CCT6P3	intron_7_64498943_64525377	ENSG00000290860.1	0.864286
intron_7_67055887_67067285	0.407905	Skin_Sun_Exposed_Lower_leg	0.959418	TYW1	intron_7_66520874_66532272	ENSG00000198874.14	0.827586
intron_7_72938681_72939336	0.397608	Skin_Sun_Exposed_Lower_leg	0.959418	POM121	intron_7_72409220_72409875	ENSG00000196313.13	0.845902
intron_7_73708688_73709045	0.404758	Skin_Sun_Exposed_Lower_leg	0.959418	STX1A	intron_7_73123018_73123375	ENSG00000106089.12	-0.833153
intron_7_7567072_7568026	0.413444	Skin_Sun_Exposed_Lower_leg	0.959418	MIOS	intron_7_7606703_7607657	ENSG00000164654.16	0.817849
intron_7_75981172_75981517	0.40656	Skin_Sun_Exposed_Lower_leg	0.959418	POR	intron_7_75610490_75610835	ENSG00000127948.17	-0.829963
intron_7_77323742_77326212	0.414056	Skin_Sun_Exposed_Lower_leg	0.959418	GSAP	intron_7_76953059_76955529	ENSG00000186088.16	0.816777
intron_7_780144_785517	0.396487	Skin_Sun_Exposed_Lower_leg	0.959418	DNAAF5	intron_7_819781_825154	ENSG00000164818.16	0.847912
intron_7_8157214_8158527	0.399729	Skin_Sun_Exposed_Lower_leg	0.959418	ICA1	intron_7_8196844_8198157	ENSG00000003147.19	-0.842105
intron_7_87154528_87163239	0.410589	Skin_Sun_Exposed_Lower_leg	0.959418	DMTF1	intron_7_86783844_86792555	ENSG00000135164.19	-0.822857
intron_7_88214936_88217122	0.381333	Skin_Sun_Exposed_Lower_leg	0.959418	SRI	intron_7_87844251_87846437	ENSG00000075142.14	-0.875444
intron_7_90353009_90372155	0.384665	Skin_Sun_Exposed_Lower_leg	0.959418	GTPBP10	intron_7_89982323_90001469	ENSG00000105793.16	-0.869334
intron_7_91980333_91992158	0.411402	Skin_Sun_Exposed_Lower_leg	0.959418	AKAP9	intron_7_91609647_91621472	ENSG00000127914.19	0.821429
intron_7_92040898_92042668	0.403316	Skin_Sun_Exposed_Lower_leg	0.959418	AKAP9	intron_7_91670212_91671982	ENSG00000127914.19	-0.835714
intron_7_92086416_92089385	0.407347	Skin_Sun_Exposed_Lower_leg	0.959418	AKAP9	intron_7_91715730_91718699	ENSG00000127914.19	0.828571
intron_7_92566061_92569823	0.400118	Skin_Sun_Exposed_Lower_leg	0.959418	FAM133B	intron_7_92195375_92199137	ENSG00000234545.8	-0.84141
intron_7_92577717_92578150	0.396389	Skin_Sun_Exposed_Lower_leg	0.959418	FAM133B	intron_7_92207031_92207464	ENSG00000234545.8	0.848087
intron_7_93272733_93276165	0.417638	Skin_Sun_Exposed_Lower_leg	0.959418	VPS50	intron_7_92902045_92905477	ENSG00000004766.17	-0.810526
intron_7_98217503_98217692	0.391445	Skin_Sun_Exposed_Lower_leg	0.959418	TECPR1	intron_7_97846815_97847004	ENSG00000205356.10	-0.857
intron_7_99452440_99454044	0.403004	Skin_Sun_Exposed_Lower_leg	0.959418	CPSF4	intron_7_99050063_99051667	ENSG00000160917.15	-0.836268
intron_7_99473056_99476403	0.412984	Skin_Sun_Exposed_Lower_leg	0.959418	ZNF789	intron_7_99070679_99074026	ENSG00000198556.14	0.818653
intron_7_99562494_99563188	0.378707	Skin_Sun_Exposed_Lower_leg	0.959418	ZNF655	intron_7_99160117_99160811	ENSG00000197343.11	-0.880282
intron_7_99562494_99563863	0.378707	Skin_Sun_Exposed_Lower_leg	0.959418	ZNF655	intron_7_99160117_99161486	ENSG00000197343.11	-0.880282
intron_7_99563266_99563863	0.378707	Skin_Sun_Exposed_Lower_leg	0.959418	ZNF655	intron_7_99160889_99161486	ENSG00000197343.11	0.880282
intron_8_104531963_104588819	0.414363	Skin_Sun_Exposed_Lower_leg	0.959418	LRP12	intron_8_105544191_105601047	ENSG00000147650.12	-0.816239
intron_8_11444808_11466626	0.41717	Skin_Sun_Exposed_Lower_leg	0.959418	FAM167A	intron_8_11302317_11324135	ENSG00000154319.16	0.81134
intron_8_11847822_11848067	0.401395	Skin_Sun_Exposed_Lower_leg	0.959418	CTSB	intron_8_11705331_11705576	ENSG00000164733.22	0.839133
intron_8_119760738_119761608	0.403316	Skin_Sun_Exposed_Lower_leg	0.959418	TAF2	intron_8_120772978_120773848	ENSG00000064313.13	0.835714
intron_8_119760738_119762415	0.403316	Skin_Sun_Exposed_Lower_leg	0.959418	TAF2	intron_8_120772978_120774655	ENSG00000064313.13	-0.835714
intron_8_125067719_125073153	0.402923	Skin_Sun_Exposed_Lower_leg	0.959418	WASHC5	intron_8_126079961_126085395	ENSG00000164961.16	-0.836412
intron_8_133254595_133256726	0.37943	Skin_Sun_Exposed_Lower_leg	0.959418	NDRG1	intron_8_134266838_134268969	ENSG00000104419.17	-0.878947
intron_8_139988836_140023937	0.389177	Skin_Sun_Exposed_Lower_leg	0.959418	TRAPPC9	intron_8_140999044_141034034	ENSG00000167632.18	-0.861111
intron_8_143018586_143020883	0.396357	Skin_Sun_Exposed_Lower_leg	0.959418	LY6E	intron_8_144100003_144102300	ENSG00000160932.11	0.848145
intron_8_143269520_143274720	0.394807	Skin_Sun_Exposed_Lower_leg	0.959418	GLI4	intron_8_144351690_144356890	ENSG00000250571.7	0.850932
intron_8_143310217_143315727	0.379652	Skin_Sun_Exposed_Lower_leg	0.959418	TOP1MT	intron_8_144392387_144397897	ENSG00000184428.13	0.878538
intron_8_143380783_143381268	0.408369	Skin_Sun_Exposed_Lower_leg	0.959418	RHPN1	intron_8_144462953_144463438	ENSG00000158106.14	-0.826767
intron_8_144168440_144179455	0.39243	Skin_Sun_Exposed_Lower_leg	0.959418	MROH1	intron_8_145223343_145234358	ENSG00000179832.18	-0.855219
intron_8_17715901_17743604	0.409648	Skin_Sun_Exposed_Lower_leg	0.959418	MTUS1	intron_8_17573410_17601113	ENSG00000129422.15	-0.824513
intron_8_17937379_17938740	0.390508	Skin_Sun_Exposed_Lower_leg	0.959418	PCM1	intron_8_17794888_17796249	ENSG00000078674.20	-0.858696
intron_8_1843436_1857960	0.384853	Skin_Sun_Exposed_Lower_leg	0.959418	ARHGEF10	intron_8_1791602_1806126	ENSG00000104728.16	-0.868988
intron_8_1843436_1857960	0.384853	Skin_Sun_Exposed_Lower_leg	0.959418	KBTBD11-OT1	intron_8_1791602_1806126	ENSG00000283239.1	-0.868988
intron_8_1876734_1880048	0.383652	Skin_Sun_Exposed_Lower_leg	0.959418	ARHGEF10	intron_8_1824900_1828214	ENSG00000104728.16	0.871186
intron_8_1876734_1880048	0.383652	Skin_Sun_Exposed_Lower_leg	0.959418	KBTBD11-OT1	intron_8_1824900_1828214	ENSG00000283239.1	0.871186
intron_8_19314079_19319344	0.41887	Skin_Sun_Exposed_Lower_leg	0.959418	SH2D4A	intron_8_19171590_19176855	ENSG00000104611.12	-0.808383
intron_8_2140886_2143401	0.393265	Skin_Sun_Exposed_Lower_leg	0.959418	MYOM2	intron_8_2088809_2091325	ENSG00000036448.10	-0.853712
intron_8_22025306_22025436	0.405561	Skin_Sun_Exposed_Lower_leg	0.959418	NPM2	intron_8_21882817_21882947	ENSG00000158806.14	-0.831731
intron_8_22201928_22206854	0.38081	Skin_Sun_Exposed_Lower_leg	0.959418	BMP1	intron_8_22059441_22064367	ENSG00000168487.20	-0.876405
intron_8_22636586_22636922	0.399335	Skin_Sun_Exposed_Lower_leg	0.959418	BIN3	intron_8_22494099_22494435	ENSG00000147439.14	-0.842809
intron_8_23294864_23295967	0.378429	Skin_Sun_Exposed_Lower_leg	0.959418	R3HCC1	intron_8_23152377_23153480	ENSG00000104679.12	-0.880795
intron_8_26293740_26338890	0.380435	Skin_Sun_Exposed_Lower_leg	0.959418	PPP2R2A	intron_8_26151256_26196406	ENSG00000221914.11	0.877095
intron_8_27444271_27445794	0.38057	Skin_Sun_Exposed_Lower_leg	0.959418	PTK2B	intron_8_27301788_27303311	ENSG00000120899.18	-0.876847
intron_8_28158633_28160229	0.409452	Skin_Sun_Exposed_Lower_leg	0.959418	ELP3	intron_8_28016150_28017746	ENSG00000134014.18	0.824859
intron_8_31125000_31132365	0.379649	Skin_Sun_Exposed_Lower_leg	0.959418	WRN	intron_8_30982516_30989881	ENSG00000165392.11	0.878542
intron_8_31157530_31167022	0.390727	Skin_Sun_Exposed_Lower_leg	0.959418	WRN	intron_8_31015046_31024538	ENSG00000165392.11	0.8583
intron_8_38428435_38429247	0.382278	Skin_Sun_Exposed_Lower_leg	0.959418	FGFR1	intron_8_38285953_38286765	ENSG00000077782.23	0.873707
intron_8_38428435_38429682	0.416505	Skin_Sun_Exposed_Lower_leg	0.959418	FGFR1	intron_8_38285953_38287200	ENSG00000077782.23	-0.8125
intron_8_38429390_38429682	0.416505	Skin_Sun_Exposed_Lower_leg	0.959418	FGFR1	intron_8_38286908_38287200	ENSG00000077782.23	0.8125
intron_8_38429948_38457356	0.387788	Skin_Sun_Exposed_Lower_leg	0.959418	FGFR1	intron_8_38287466_38314874	ENSG00000077782.23	-0.863636
intron_8_42309025_42314322	0.386501	Skin_Sun_Exposed_Lower_leg	0.959418	IKBKB	intron_8_42166543_42171840	ENSG00000104365.16	0.865979
intron_8_43069659_43072181	0.418699	Skin_Sun_Exposed_Lower_leg	0.959418	ENSG00000254673	intron_8_42924802_42927324	ENSG00000254673.1	-0.80868
intron_8_43069659_43072181	0.418699	Skin_Sun_Exposed_Lower_leg	0.959418	FNTA	intron_8_42924802_42927324	ENSG00000168522.13	-0.80868
intron_8_56966352_56967110	0.381841	Skin_Sun_Exposed_Lower_leg	0.959418	BPNT2	intron_8_57878911_57879669	ENSG00000104331.9	0.87451
intron_8_56966352_56978050	0.381841	Skin_Sun_Exposed_Lower_leg	0.959418	BPNT2	intron_8_57878911_57890609	ENSG00000104331.9	-0.87451
intron_8_79958435_80002999	0.419405	Skin_Sun_Exposed_Lower_leg	0.959418	ENSG00000276418	intron_8_80870670_80915234	ENSG00000276418.5	-0.807453
intron_8_79958435_80002999	0.419405	Skin_Sun_Exposed_Lower_leg	0.959418	MRPS28	intron_8_80870670_80915234	ENSG00000147586.10	-0.807453
intron_8_81718224_81721227	0.395325	Skin_Sun_Exposed_Lower_leg	0.959418	ZFAND1	intron_8_82630459_82633462	ENSG00000104231.11	0.85
intron_8_81718224_81732199	0.395325	Skin_Sun_Exposed_Lower_leg	0.959418	ZFAND1	intron_8_82630459_82644434	ENSG00000104231.11	-0.85
intron_8_90001561_90005448	0.394152	Skin_Sun_Exposed_Lower_leg	0.959418	DECR1	intron_8_91013789_91017676	ENSG00000104325.7	-0.852113
intron_8_94260512_94262090	0.40926	Skin_Sun_Exposed_Lower_leg	0.959418	GEM	intron_8_95272740_95274318	ENSG00000164949.8	-0.825197
intron_8_94260512_94262205	0.40926	Skin_Sun_Exposed_Lower_leg	0.959418	GEM	intron_8_95272740_95274433	ENSG00000164949.8	0.825197
intron_8_94492818_94494860	0.400706	Skin_Sun_Exposed_Lower_leg	0.959418	VIRMA	intron_8_95505046_95507088	ENSG00000164944.12	-0.840361
intron_8_94527363_94529070	0.402396	Skin_Sun_Exposed_Lower_leg	0.959418	VIRMA	intron_8_95539591_95541298	ENSG00000164944.12	-0.837349
intron_8_96494043_96593480	0.41227	Skin_Sun_Exposed_Lower_leg	0.959418	SDC2	intron_8_97506271_97605708	ENSG00000169439.12	-0.819905
intron_8_96494331_96593480	0.41227	Skin_Sun_Exposed_Lower_leg	0.959418	SDC2	intron_8_97506559_97605708	ENSG00000169439.12	0.819905
intron_9_109383551_109389233	0.385223	Skin_Sun_Exposed_Lower_leg	0.959418	PTPN3	intron_9_112145831_112151513	ENSG00000070159.14	0.868313
intron_9_111563231_111564157	0.418213	Skin_Sun_Exposed_Lower_leg	0.959418	PTGR1	intron_9_114325511_114326437	ENSG00000106853.20	-0.809525
intron_9_112864399_112868784	0.413684	Skin_Sun_Exposed_Lower_leg	0.959418	SNX30	intron_9_115626679_115631064	ENSG00000148158.17	-0.817427
intron_9_112864399_112875169	0.413684	Skin_Sun_Exposed_Lower_leg	0.959418	SNX30	intron_9_115626679_115637449	ENSG00000148158.17	0.817427
intron_9_113360737_113362369	0.411402	Skin_Sun_Exposed_Lower_leg	0.959418	BSPRY	intron_9_116123017_116124649	ENSG00000119411.11	-0.821429
intron_9_127734564_127735120	0.386556	Skin_Sun_Exposed_Lower_leg	0.959418	TOR2A	intron_9_130496843_130497399	ENSG00000160404.18	-0.865881
intron_9_128125441_128127439	0.394097	Skin_Sun_Exposed_Lower_leg	0.959418	PTGES2	intron_9_130887720_130889718	ENSG00000148334.16	0.852212
intron_9_128721817_128722009	0.414986	Skin_Sun_Exposed_Lower_leg	0.959418	ZDHHC12	intron_9_131484096_131484288	ENSG00000160446.19	-0.815152
intron_9_129748737_129749521	0.393959	Skin_Sun_Exposed_Lower_leg	0.959418	PTGES	intron_9_132511016_132511800	ENSG00000148344.11	-0.852459
intron_9_129869002_129869310	0.382481	Skin_Sun_Exposed_Lower_leg	0.959418	USP20	intron_9_132631281_132631589	ENSG00000136878.14	0.873333
intron_9_129874756_129874829	0.416027	Skin_Sun_Exposed_Lower_leg	0.959418	USP20	intron_9_132637035_132637108	ENSG00000136878.14	0.813333
intron_9_131459356_131464763	0.392758	Skin_Sun_Exposed_Lower_leg	0.959418	PRRC2B	intron_9_134334743_134340150	ENSG00000288701.1	-0.854626
intron_9_131529270_131529488	0.403777	Skin_Sun_Exposed_Lower_leg	0.959418	UCK1	intron_9_134404657_134404875	ENSG00000130717.13	0.834895
intron_9_132884091_132887369	0.415115	Skin_Sun_Exposed_Lower_leg	0.959418	SPACA9	intron_9_135759478_135762756	ENSG00000165698.16	-0.814925
intron_9_133043926_133050783	0.38062	Skin_Sun_Exposed_Lower_leg	0.959418	GTF3C5	intron_9_135919313_135926170	ENSG00000148308.18	0.876755
intron_9_134136200_134139820	0.394734	Skin_Sun_Exposed_Lower_leg	0.959418	WDR5	intron_9_137001322_137004942	ENSG00000196363.10	0.851064
intron_9_135939759_135945028	0.389524	Skin_Sun_Exposed_Lower_leg	0.959418	UBAC1	intron_9_138831605_138836874	ENSG00000130560.9	0.860482
intron_9_136223853_136224007	0.379796	Skin_Sun_Exposed_Lower_leg	0.959418	QSOX2	intron_9_139115699_139115853	ENSG00000165661.18	-0.878272
intron_9_136405978_136406946	0.402817	Skin_Sun_Exposed_Lower_leg	0.959418	ENTR1	intron_9_139300430_139301398	ENSG00000165689.17	-0.836601
intron_9_136663108_136663408	0.415244	Skin_Sun_Exposed_Lower_leg	0.959418	EGFL7	intron_9_139557560_139557860	ENSG00000172889.16	-0.8147
intron_9_136792030_136792251	0.393348	Skin_Sun_Exposed_Lower_leg	0.959418	ENSG00000272896	intron_9_139686482_139686703	ENSG00000272896.1	0.853562
intron_9_136792030_136792251	0.393348	Skin_Sun_Exposed_Lower_leg	0.959418	TMEM141	intron_9_139686482_139686703	ENSG00000244187.8	0.853562
intron_9_14179780_14306989	0.397882	Skin_Sun_Exposed_Lower_leg	0.959418	NFIB	intron_9_14179779_14306988	ENSG00000147862.18	0.845411
intron_9_37489400_37492657	0.420986	Skin_Sun_Exposed_Lower_leg	0.959418	POLR1E	intron_9_37489397_37492654	ENSG00000137054.16	0.804711
intron_9_37708501_37711350	0.408755	Skin_Sun_Exposed_Lower_leg	0.959418	FRMPD1	intron_9_37708498_37711347	ENSG00000070601.10	0.826087
intron_9_4622510_4625327	0.413253	Skin_Sun_Exposed_Lower_leg	0.959418	SPATA6L	intron_9_4622510_4625327	ENSG00000106686.17	0.818182
intron_9_69325723_69336213	0.40853	Skin_Sun_Exposed_Lower_leg	0.959418	ENTREP1	intron_9_71940639_71951129	ENSG00000135063.20	-0.826484
intron_9_7105500_7128066	0.405343	Skin_Sun_Exposed_Lower_leg	0.959418	KDM4C	intron_9_7105500_7128066	ENSG00000107077.19	0.832117
intron_9_75137616_75140834	0.400017	Skin_Sun_Exposed_Lower_leg	0.959418	OSTF1	intron_9_77752532_77755750	ENSG00000134996.12	-0.84159
intron_9_77382087_77382279	0.402594	Skin_Sun_Exposed_Lower_leg	0.959418	VPS13A	intron_9_79997003_79997195	ENSG00000197969.14	-0.836997
intron_9_7798637_7799461	0.421196	Skin_Sun_Exposed_Lower_leg	0.959418	DMAC1	intron_9_7798637_7799461	ENSG00000137038.8	0.804348
intron_9_84310587_84313359	0.381172	Skin_Sun_Exposed_Lower_leg	0.959418	SLC28A3	intron_9_86925502_86928274	ENSG00000197506.8	0.87574
intron_9_87726398_87727594	0.391955	Skin_Sun_Exposed_Lower_leg	0.959418	CTSL	intron_9_90341313_90342509	ENSG00000135047.16	0.856078
intron_9_87970630_87970776	0.389065	Skin_Sun_Exposed_Lower_leg	0.959418	CDK20	intron_9_90585545_90585691	ENSG00000156345.18	0.861314
intron_9_91000840_91001485	0.38352	Skin_Sun_Exposed_Lower_leg	0.959418	LINC02957	intron_9_93763122_93763767	ENSG00000260454.2	0.871429
intron_9_93450599_93451088	0.399439	Skin_Sun_Exposed_Lower_leg	0.959418	FAM120AOS	intron_9_96212881_96213370	ENSG00000188938.17	-0.842623
intron_10_1056564_1072116	0.422021	Adipose_Visceral_Omentum	0.959419	WDR37	intron_10_1102504_1118056	ENSG00000047056.18	-0.80292
intron_10_1056968_1072116	0.422021	Adipose_Visceral_Omentum	0.959419	WDR37	intron_10_1102908_1118056	ENSG00000047056.18	0.80292
intron_10_13648230_13654353	0.416274	Adipose_Visceral_Omentum	0.959419	PRPF18	intron_10_13690230_13696353	ENSG00000165630.15	-0.812903
intron_10_27165539_27167102	0.417257	Adipose_Visceral_Omentum	0.959419	MASTL	intron_10_27454468_27456031	ENSG00000120539.15	-0.811189
intron_10_27173259_27181480	0.413253	Adipose_Visceral_Omentum	0.959419	MASTL	intron_10_27462188_27470409	ENSG00000120539.15	0.818182
intron_10_3149753_3151247	0.413932	Adipose_Visceral_Omentum	0.959419	PITRM1	intron_10_3191945_3193439	ENSG00000107959.17	0.816993
intron_10_42523305_42523612	0.408667	Adipose_Visceral_Omentum	0.959419	ZNF37BP	intron_10_43018753_43019060	ENSG00000234420.9	-0.826241
intron_10_4830842_4833350	0.413932	Adipose_Visceral_Omentum	0.959419	AKR1E2	intron_10_4873034_4875542	ENSG00000165568.18	0.816993
intron_10_63215455_63215553	0.409146	Adipose_Visceral_Omentum	0.959419	JMJD1C	intron_10_64975215_64975313	ENSG00000171988.20	0.825397
intron_10_75210938_75211134	0.407331	Adipose_Visceral_Omentum	0.959419	VDAC2	intron_10_76970696_76970892	ENSG00000165637.14	-0.8286
intron_10_79692056_79766271	0.417717	Adipose_Visceral_Omentum	0.959419	NUTM2B-AS1	intron_10_81451812_81526027	ENSG00000225484.7	-0.810388
intron_10_87508533_87513124	0.419584	Adipose_Visceral_Omentum	0.959419	MINPP1	intron_10_89268290_89272881	ENSG00000107789.16	0.807143
intron_10_87715843_87721756	0.408267	Adipose_Visceral_Omentum	0.959419	PAPSS2	intron_10_89475600_89481513	ENSG00000198682.13	-0.826946
intron_10_87715843_87727284	0.408267	Adipose_Visceral_Omentum	0.959419	PAPSS2	intron_10_89475600_89487041	ENSG00000198682.13	0.826946
intron_10_92456431_92461191	0.421157	Adipose_Visceral_Omentum	0.959419	IDE	intron_10_94216188_94220948	ENSG00000119912.18	0.804416
intron_10_92834824_92893349	0.415319	Adipose_Visceral_Omentum	0.959419	EXOC6	intron_10_94594581_94653106	ENSG00000138190.17	-0.81457
intron_10_95685636_95686495	0.41845	Adipose_Visceral_Omentum	0.959419	TCTN3	intron_10_97445393_97446252	ENSG00000119977.22	-0.809113
intron_10_97481042_97484103	0.411292	Adipose_Visceral_Omentum	0.959419	MMS19	intron_10_99240799_99243860	ENSG00000155229.21	0.821622
intron_10_98410958_98415009	0.417055	Adipose_Visceral_Omentum	0.959419	HPS1	intron_10_100170715_100174766	ENSG00000107521.21	0.811541
intron_10_98410958_98415009	0.417055	Adipose_Visceral_Omentum	0.959419	PYROXD2	intron_10_100170715_100174766	ENSG00000119943.13	0.811541
intron_11_117186223_117186584	0.418358	Adipose_Visceral_Omentum	0.959419	SIDT2	intron_11_117056939_117057300	ENSG00000149577.16	-0.809273
intron_11_117186636_117186990	0.418358	Adipose_Visceral_Omentum	0.959419	SIDT2	intron_11_117057352_117057706	ENSG00000149577.16	0.809273
intron_11_117822717_117824654	0.420062	Adipose_Visceral_Omentum	0.959419	FXYD2	intron_11_117693432_117695369	ENSG00000137731.14	0.806314
intron_11_122028845_122033314	0.418372	Adipose_Visceral_Omentum	0.959419	MIR100HG	intron_11_121899553_121904022	ENSG00000255248.11	-0.809249
intron_11_123730985_123740117	0.414649	Adipose_Visceral_Omentum	0.959419	ZNF202	intron_11_123601693_123610825	ENSG00000166261.11	-0.81574
intron_11_126273454_126274927	0.413887	Adipose_Visceral_Omentum	0.959419	FOXRED1	intron_11_126143349_126144822	ENSG00000110074.12	0.817073
intron_11_130906721_130907953	0.417953	Adipose_Visceral_Omentum	0.959419	SNX19	intron_11_130776616_130777848	ENSG00000120451.11	-0.809978
intron_11_31370859_31408110	0.419584	Adipose_Visceral_Omentum	0.959419	DNAJC24	intron_11_31392406_31429657	ENSG00000170946.15	0.807143
intron_11_45936569_45945840	0.413061	Adipose_Visceral_Omentum	0.959419	PHF21A	intron_11_45958120_45967391	ENSG00000135365.17	0.818519
intron_11_45938312_45945840	0.417302	Adipose_Visceral_Omentum	0.959419	PHF21A	intron_11_45959863_45967391	ENSG00000135365.17	-0.811111
intron_11_479152_486939	0.417474	Adipose_Visceral_Omentum	0.959419	PTDSS2	intron_11_479152_486939	ENSG00000174915.12	-0.810811
intron_11_502249_504824	0.415598	Adipose_Visceral_Omentum	0.959419	RNH1	intron_11_502249_504824	ENSG00000023191.17	0.814083
intron_11_57310556_57311238	0.408914	Adipose_Visceral_Omentum	0.959419	TNKS1BP1	intron_11_57078030_57078712	ENSG00000149115.14	-0.825806
intron_11_57310556_57312534	0.408914	Adipose_Visceral_Omentum	0.959419	TNKS1BP1	intron_11_57078030_57080008	ENSG00000149115.14	0.825806
intron_11_57426750_57427062	0.418721	Adipose_Visceral_Omentum	0.959419	SLC43A3	intron_11_57194223_57194535	ENSG00000134802.18	0.808642
intron_11_64224717_64224801	0.420707	Adipose_Visceral_Omentum	0.959419	TRPT1	intron_11_63992189_63992273	ENSG00000149743.14	-0.805195
intron_11_64224970_64226050	0.420707	Adipose_Visceral_Omentum	0.959419	TRPT1	intron_11_63992442_63993522	ENSG00000149743.14	-0.805195
intron_11_64225580_64225786	0.420707	Adipose_Visceral_Omentum	0.959419	TRPT1	intron_11_63993052_63993258	ENSG00000149743.14	0.805195
intron_11_64225580_64226050	0.420785	Adipose_Visceral_Omentum	0.959419	TRPT1	intron_11_63993052_63993522	ENSG00000149743.14	-0.80506
intron_11_64225869_64226050	0.420707	Adipose_Visceral_Omentum	0.959419	TRPT1	intron_11_63993341_63993522	ENSG00000149743.14	0.805195
intron_11_64902386_64902516	0.420017	Adipose_Visceral_Omentum	0.959419	ATG2A	intron_11_64669858_64669988	ENSG00000110046.13	-0.806391
intron_11_65018733_65021721	0.407905	Adipose_Visceral_Omentum	0.959419	ARL2	intron_11_64786205_64789193	ENSG00000213465.8	-0.827586
intron_11_65716807_65716889	0.411669	Adipose_Visceral_Omentum	0.959419	KAT5	intron_11_65484278_65484360	ENSG00000172977.13	-0.820961
intron_11_66216775_66219746	0.421514	Adipose_Visceral_Omentum	0.959419	PACS1	intron_11_65984246_65987217	ENSG00000175115.13	0.803797
intron_11_68785010_68793315	0.414188	Adipose_Visceral_Omentum	0.959419	CPT1A	intron_11_68552478_68560783	ENSG00000110090.13	0.816547
intron_11_8140193_8168866	0.409315	Adipose_Visceral_Omentum	0.959419	RIC3	intron_11_8161740_8190413	ENSG00000166405.16	-0.825099
intron_11_833026_834530	0.4148	Adipose_Visceral_Omentum	0.959419	CD151	intron_11_833026_834530	ENSG00000177697.19	-0.815476
intron_11_833026_836063	0.4148	Adipose_Visceral_Omentum	0.959419	CD151	intron_11_833026_836063	ENSG00000177697.19	-0.815476
intron_11_834591_836063	0.4148	Adipose_Visceral_Omentum	0.959419	CD151	intron_11_834591_836063	ENSG00000177697.19	0.815476
intron_12_105052931_105058073	0.417025	Adipose_Visceral_Omentum	0.959419	ALDH1L2	intron_12_105446709_105451851	ENSG00000136010.14	0.811594
intron_12_109260657_109262357	0.419781	Adipose_Visceral_Omentum	0.959419	ACACB	intron_12_109698462_109700162	ENSG00000076555.16	0.806801
intron_12_109904793_109906572	0.411537	Adipose_Visceral_Omentum	0.959419	TCHP	intron_12_110342598_110344377	ENSG00000139437.18	0.821192
intron_12_121217281_121221913	0.410801	Adipose_Visceral_Omentum	0.959419	P2RX4	intron_12_121655084_121659716	ENSG00000135124.16	0.822485
intron_12_121233092_121233523	0.418407	Adipose_Visceral_Omentum	0.959419	P2RX4	intron_12_121670895_121671326	ENSG00000135124.16	0.809187
intron_12_25245395_25250751	0.409802	Adipose_Visceral_Omentum	0.959419	KRAS	intron_12_25398329_25403685	ENSG00000133703.14	0.824242
intron_12_2836956_2840842	0.418355	Adipose_Visceral_Omentum	0.959419	ITFG2	intron_12_2946122_2950008	ENSG00000111203.13	0.809278
intron_12_2836956_2858012	0.418355	Adipose_Visceral_Omentum	0.959419	ITFG2	intron_12_2946122_2967178	ENSG00000111203.13	-0.809278
intron_12_2840995_2858012	0.415397	Adipose_Visceral_Omentum	0.959419	ITFG2	intron_12_2950161_2967178	ENSG00000111203.13	0.814433
intron_12_48660619_48667693	0.411092	Adipose_Visceral_Omentum	0.959419	KANSL2	intron_12_49054402_49061476	ENSG00000139620.13	-0.821973
intron_12_48771973_48772295	0.418579	Adipose_Visceral_Omentum	0.959419	ADCY6	intron_12_49165756_49166078	ENSG00000174233.12	0.808889
intron_12_50192564_50195830	0.413927	Adipose_Visceral_Omentum	0.959419	LIMA1	intron_12_50586347_50589613	ENSG00000050405.14	-0.817002
intron_12_51985348_51986818	0.413253	Adipose_Visceral_Omentum	0.959419	ACVR1B	intron_12_52379132_52380602	ENSG00000135503.13	0.818182
intron_12_52009239_52010881	0.408493	Adipose_Visceral_Omentum	0.959419	TAMALIN	intron_12_52403023_52404665	ENSG00000161835.11	-0.826549
intron_12_56171432_56171679	0.416366	Adipose_Visceral_Omentum	0.959419	SMARCC2	intron_12_56565216_56565463	ENSG00000139613.12	0.812742
intron_12_57615712_57615837	0.419584	Adipose_Visceral_Omentum	0.959419	ARHGEF25	intron_12_58009495_58009620	ENSG00000240771.8	0.807143
intron_12_57615712_57615837	0.419584	Adipose_Visceral_Omentum	0.959419	ENSG00000287908	intron_12_58009495_58009620	ENSG00000287908.1	0.807143
intron_12_57615712_57615939	0.419584	Adipose_Visceral_Omentum	0.959419	ARHGEF25	intron_12_58009495_58009722	ENSG00000240771.8	-0.807143
intron_12_6492972_6493251	0.417866	Adipose_Visceral_Omentum	0.959419	MRPL51	intron_12_6602138_6602417	ENSG00000111639.8	0.810128
intron_12_65308655_65326826	0.421284	Adipose_Visceral_Omentum	0.959419	MSRB3	intron_12_65702435_65720606	ENSG00000174099.12	0.804196
intron_12_6724250_6724614	0.421356	Adipose_Visceral_Omentum	0.959419	COPS7A	intron_12_6833416_6833780	ENSG00000111652.10	0.804071
intron_12_6833644_6833746	0.417814	Adipose_Visceral_Omentum	0.959419	P3H3	intron_12_6942808_6942910	ENSG00000110811.20	0.810219
intron_12_68759239_68760040	0.421864	Adipose_Visceral_Omentum	0.959419	SLC35E3	intron_12_69153019_69153820	ENSG00000175782.11	0.803191
intron_12_7156929_7157489	0.412741	Adipose_Visceral_Omentum	0.959419	CLSTN3	intron_12_7309525_7310085	ENSG00000139182.15	0.819079
intron_12_93395533_93398771	0.408235	Adipose_Visceral_Omentum	0.959419	NUDT4	intron_12_93789309_93792547	ENSG00000173598.14	0.827004
intron_12_94412591_94435275	0.415605	Adipose_Visceral_Omentum	0.959419	CEP83	intron_12_94806367_94829051	ENSG00000173588.16	0.81407
intron_12_95211267_95217225	0.418615	Adipose_Visceral_Omentum	0.959419	FGD6	intron_12_95605043_95611001	ENSG00000180263.14	-0.808827
intron_12_9655979_9656921	0.418845	Adipose_Visceral_Omentum	0.959419	ENSG00000256594	intron_12_9808575_9809517	ENSG00000256594.11	0.808426
intron_12_9655979_9656921	0.418845	Adipose_Visceral_Omentum	0.959419	ENSG00000272917	intron_12_9808575_9809517	ENSG00000272917.1	0.808426
intron_12_9655979_9656921	0.418845	Adipose_Visceral_Omentum	0.959419	ENSG00000284634	intron_12_9808575_9809517	ENSG00000284634.1	0.808426
intron_12_9655979_9656921	0.418845	Adipose_Visceral_Omentum	0.959419	ENSG00000291107	intron_12_9808575_9809517	ENSG00000291107.1	0.808426
intron_13_110237279_110242675	0.415985	Adipose_Visceral_Omentum	0.959419	COL4A1	intron_13_110889626_110895022	ENSG00000187498.16	0.813407
intron_13_41362159_41362731	0.419584	Adipose_Visceral_Omentum	0.959419	NAA16	intron_13_41936295_41936867	ENSG00000172766.19	-0.807143
intron_13_45352014_45377061	0.417629	Adipose_Visceral_Omentum	0.959419	TPT1-AS1	intron_13_45926149_45951196	ENSG00000170919.16	0.810541
intron_13_49555673_49559918	0.413175	Adipose_Visceral_Omentum	0.959419	RCBTB1	intron_13_50129809_50134054	ENSG00000136144.12	-0.818319
intron_13_72917166_72931165	0.413604	Adipose_Visceral_Omentum	0.959419	PIBF1	intron_13_73491304_73505303	ENSG00000083535.16	0.817568
intron_13_75530266_75537664	0.412349	Adipose_Visceral_Omentum	0.959419	COMMD6	intron_13_76104402_76111800	ENSG00000188243.14	-0.819767
intron_14_102363116_102376650	0.407347	Adipose_Visceral_Omentum	0.959419	TECPR2	intron_14_102829453_102842987	ENSG00000196663.16	-0.828571
intron_14_104701756_104703295	0.408127	Adipose_Visceral_Omentum	0.959419	INF2	intron_14_105168093_105169632	ENSG00000203485.14	-0.827194
intron_14_24413417_24414596	0.415872	Adipose_Visceral_Omentum	0.959419	NYNRIN	intron_14_24882623_24883802	ENSG00000205978.6	0.813603
intron_14_31113484_31113877	0.414206	Adipose_Visceral_Omentum	0.959419	HECTD1	intron_14_31582690_31583083	ENSG00000092148.14	0.816514
intron_14_31114059_31114286	0.414206	Adipose_Visceral_Omentum	0.959419	HECTD1	intron_14_31583265_31583492	ENSG00000092148.14	-0.816514
intron_14_35046130_35046505	0.413485	Adipose_Visceral_Omentum	0.959419	FAM177A1	intron_14_35515336_35515711	ENSG00000151327.14	0.817777
intron_14_51725870_51727745	0.406953	Adipose_Visceral_Omentum	0.959419	FRMD6	intron_14_52192588_52194463	ENSG00000139926.16	-0.829268
intron_14_52881469_52881796	0.40984	Adipose_Visceral_Omentum	0.959419	FERMT2	intron_14_53348187_53348514	ENSG00000073712.15	0.824176
intron_14_52881469_52893293	0.40984	Adipose_Visceral_Omentum	0.959419	FERMT2	intron_14_53348187_53360011	ENSG00000073712.15	0.824176
intron_14_64504946_64521487	0.418046	Adipose_Visceral_Omentum	0.959419	ZBTB1	intron_14_64971664_64988205	ENSG00000126804.14	-0.809816
intron_14_64511384_64516600	0.407545	Adipose_Visceral_Omentum	0.959419	ZBTB1	intron_14_64978102_64983318	ENSG00000126804.14	0.828221
intron_14_64511384_64521487	0.407545	Adipose_Visceral_Omentum	0.959419	ZBTB1	intron_14_64978102_64988205	ENSG00000126804.14	-0.828221
intron_14_72926543_72937971	0.416313	Adipose_Visceral_Omentum	0.959419	DCAF4	intron_14_73393251_73404679	ENSG00000119599.17	0.812834
intron_14_99406590_99412951	0.414399	Adipose_Visceral_Omentum	0.959419	SETD3	intron_14_99872927_99879288	ENSG00000183576.13	0.816176
intron_15_41264235_41270557	0.41452	Adipose_Visceral_Omentum	0.959419	CHP1	intron_15_41556433_41562755	ENSG00000187446.12	-0.815966
intron_15_41475819_41476446	0.41988	Adipose_Visceral_Omentum	0.959419	RTF1	intron_15_41768017_41768644	ENSG00000137815.15	-0.80663
intron_15_41812653_41812919	0.41688	Adipose_Visceral_Omentum	0.959419	MAPKBP1	intron_15_42104851_42105117	ENSG00000137802.14	-0.811847
intron_15_49239367_49283566	0.420802	Adipose_Visceral_Omentum	0.959419	GALK2	intron_15_49531564_49575763	ENSG00000156958.15	0.805031
intron_15_50725323_50726073	0.419406	Adipose_Visceral_Omentum	0.959419	SPPL2A	intron_15_51017520_51018270	ENSG00000138600.11	-0.807453
intron_15_50725323_50726321	0.416553	Adipose_Visceral_Omentum	0.959419	SPPL2A	intron_15_51017520_51018518	ENSG00000138600.11	0.812416
intron_15_52340394_52343117	0.407823	Adipose_Visceral_Omentum	0.959419	MYO5A	intron_15_52632591_52635314	ENSG00000197535.16	-0.827731
intron_15_52340394_52346361	0.407823	Adipose_Visceral_Omentum	0.959419	MYO5A	intron_15_52632591_52638558	ENSG00000197535.16	0.827731
intron_15_52343197_52346361	0.407823	Adipose_Visceral_Omentum	0.959419	MYO5A	intron_15_52635394_52638558	ENSG00000197535.16	-0.827731
intron_15_63589011_63590661	0.421882	Adipose_Visceral_Omentum	0.959419	USP3	intron_15_63881210_63882860	ENSG00000140455.17	-0.803161
intron_15_67187509_67190413	0.413335	Adipose_Visceral_Omentum	0.959419	SMAD3	intron_15_67479847_67482751	ENSG00000166949.17	-0.818039
intron_15_74024927_74033156	0.418214	Adipose_Visceral_Omentum	0.959419	PML	intron_15_74317268_74325497	ENSG00000140464.20	-0.809524
intron_15_75043536_75044386	0.417867	Adipose_Visceral_Omentum	0.959419	PPCDC	intron_15_75335877_75336727	ENSG00000138621.12	-0.810127
intron_15_77477630_77478295	0.42199	Adipose_Visceral_Omentum	0.959419	HMG20A	intron_15_77769972_77770637	ENSG00000140382.15	0.802974
intron_15_78542219_78544190	0.419584	Adipose_Visceral_Omentum	0.959419	PSMA4	intron_15_78834561_78836532	ENSG00000041357.16	-0.807143
intron_15_81259880_81265659	0.414528	Adipose_Visceral_Omentum	0.959419	IL16	intron_15_81552221_81558000	ENSG00000172349.19	-0.815951
intron_16_1256362_1256516	0.412492	Adipose_Visceral_Omentum	0.959419	TPSD1	intron_16_1306363_1306517	ENSG00000095917.14	-0.819517
intron_16_14447081_14482638	0.415672	Adipose_Visceral_Omentum	0.959419	PARN	intron_16_14540938_14576495	ENSG00000140694.18	0.813953
intron_16_15119054_15125691	0.418214	Adipose_Visceral_Omentum	0.959419	PKD1P6-NPIPP1	intron_16_15212911_15219548	ENSG00000270580.5	-0.809524
intron_16_15694256_15696709	0.415873	Adipose_Visceral_Omentum	0.959419	NDE1	intron_16_15788113_15790566	ENSG00000072864.16	-0.813602
intron_16_15879888_15884008	0.409935	Adipose_Visceral_Omentum	0.959419	CEP20	intron_16_15973745_15977865	ENSG00000133393.13	-0.824008
intron_16_22266524_22266688	0.415773	Adipose_Visceral_Omentum	0.959419	EEF2K	intron_16_22277845_22278009	ENSG00000103319.12	-0.813777
intron_16_23389086_23391962	0.412584	Adipose_Visceral_Omentum	0.959419	COG7	intron_16_23400407_23403283	ENSG00000168434.13	0.819355
intron_16_23389086_23392380	0.412584	Adipose_Visceral_Omentum	0.959419	COG7	intron_16_23400407_23403701	ENSG00000168434.13	-0.819355
intron_16_2663407_2671345	0.417257	Adipose_Visceral_Omentum	0.959419	ERVK13-1	intron_16_2713408_2721346	ENSG00000260565.9	0.811189
intron_16_29911557_29911815	0.421196	Adipose_Visceral_Omentum	0.959419	KCTD13	intron_16_29922878_29923136	ENSG00000174943.11	-0.804348
intron_16_3443893_3448471	0.413186	Adipose_Visceral_Omentum	0.959419	NAA60	intron_16_3493893_3498471	ENSG00000122390.19	-0.818299
intron_16_3447620_3448471	0.411522	Adipose_Visceral_Omentum	0.959419	NAA60	intron_16_3497620_3498471	ENSG00000122390.19	-0.821217
intron_16_53826491_53844155	0.419859	Adipose_Visceral_Omentum	0.959419	FTO	intron_16_53860403_53878067	ENSG00000140718.21	-0.806667
intron_16_57187050_57204504	0.418123	Adipose_Visceral_Omentum	0.959419	RSPRY1	intron_16_57220962_57238416	ENSG00000159579.14	0.809682
intron_16_67664062_67664996	0.409245	Adipose_Visceral_Omentum	0.959419	ENKD1	intron_16_67697965_67698899	ENSG00000124074.12	-0.825223
intron_16_67665168_67666071	0.409245	Adipose_Visceral_Omentum	0.959419	ENKD1	intron_16_67699071_67699974	ENSG00000124074.12	-0.825223
intron_16_67666265_67666358	0.417474	Adipose_Visceral_Omentum	0.959419	ENKD1	intron_16_67700168_67700261	ENSG00000124074.12	-0.810811
intron_16_71767885_71769623	0.421814	Adipose_Visceral_Omentum	0.959419	AP1G1	intron_16_71801788_71803526	ENSG00000166747.13	-0.803279
intron_16_74915994_74916127	0.419605	Adipose_Visceral_Omentum	0.959419	WDR59	intron_16_74949892_74950025	ENSG00000103091.15	-0.807107
intron_16_75406698_75411825	0.412667	Adipose_Visceral_Omentum	0.959419	CFDP1	intron_16_75440596_75445723	ENSG00000153774.9	-0.819209
intron_16_82627137_82858362	0.413856	Adipose_Visceral_Omentum	0.959419	CDH13	intron_16_82660742_82891967	ENSG00000140945.17	0.817128
intron_16_84183507_84186901	0.407486	Adipose_Visceral_Omentum	0.959419	TAF1C	intron_16_84217113_84220507	ENSG00000103168.17	-0.828326
intron_16_8639162_8641131	0.419695	Adipose_Visceral_Omentum	0.959419	METTL22	intron_16_8733019_8734988	ENSG00000067365.15	0.80695
intron_16_8639676_8641131	0.419695	Adipose_Visceral_Omentum	0.959419	METTL22	intron_16_8733533_8734988	ENSG00000067365.15	-0.80695
intron_16_86552146_86554645	0.422199	Adipose_Visceral_Omentum	0.959419	MTHFSD	intron_16_86585752_86588251	ENSG00000103248.19	-0.802611
intron_16_88587613_88598178	0.413887	Adipose_Visceral_Omentum	0.959419	ZC3H18	intron_16_88654021_88664586	ENSG00000158545.16	-0.817073
intron_16_88658720_88663011	0.410733	Adipose_Visceral_Omentum	0.959419	MVD	intron_16_88725128_88729419	ENSG00000167508.12	0.822604
intron_16_89686797_89687589	0.420133	Adipose_Visceral_Omentum	0.959419	CDK10	intron_16_89753205_89753997	ENSG00000185324.22	-0.806191
intron_17_10726264_10729031	0.422021	Adipose_Visceral_Omentum	0.959419	TMEM220	intron_17_10629581_10632348	ENSG00000187824.9	-0.80292
intron_17_10878524_10880472	0.411653	Adipose_Visceral_Omentum	0.959419	ENSG00000263508	intron_17_10781841_10783789	ENSG00000263508.6	-0.820988
intron_17_10878524_10880472	0.411653	Adipose_Visceral_Omentum	0.959419	ENSG00000285220	intron_17_10781841_10783789	ENSG00000285220.1	-0.820988
intron_17_2085901_2172658	0.415246	Adipose_Visceral_Omentum	0.959419	SMG6	intron_17_1989195_2075952	ENSG00000070366.14	-0.814696
intron_17_2365341_2371262	0.410207	Adipose_Visceral_Omentum	0.959419	SGSM2	intron_17_2268635_2274556	ENSG00000141258.13	-0.823529
intron_17_28628559_28631479	0.416213	Adipose_Visceral_Omentum	0.959419	BLTP2	intron_17_26955577_26958497	ENSG00000007202.15	-0.813008
intron_17_28686415_28686654	0.42089	Adipose_Visceral_Omentum	0.959419	SUPT6H	intron_17_27013433_27013672	ENSG00000109111.15	-0.804878
intron_17_28686789_28687088	0.42089	Adipose_Visceral_Omentum	0.959419	SUPT6H	intron_17_27013807_27014106	ENSG00000109111.15	-0.804878
intron_17_28716061_28716903	0.416213	Adipose_Visceral_Omentum	0.959419	RAB34	intron_17_27043079_27043921	ENSG00000109113.20	0.813008
intron_17_32020803_32021393	0.417444	Adipose_Visceral_Omentum	0.959419	LRRC37B	intron_17_30347822_30348412	ENSG00000185158.13	-0.810864
intron_17_39719834_39723319	0.419002	Adipose_Visceral_Omentum	0.959419	ERBB2	intron_17_37876087_37879572	ENSG00000141736.14	0.808153
intron_17_40833199_40834382	0.420099	Adipose_Visceral_Omentum	0.959419	KRT10-AS1	intron_17_38989451_38990634	ENSG00000167920.12	-0.80625
intron_17_44212454_44212819	0.420705	Adipose_Visceral_Omentum	0.959419	UBTF	intron_17_42289822_42290187	ENSG00000108312.16	-0.805198
intron_17_45406083_45410232	0.419944	Adipose_Visceral_Omentum	0.959419	ARHGAP27	intron_17_43483449_43487598	ENSG00000159314.13	0.806519
intron_17_45406083_45429623	0.419944	Adipose_Visceral_Omentum	0.959419	ARHGAP27	intron_17_43483449_43506989	ENSG00000159314.13	-0.806519
intron_17_45430297_45431621	0.41104	Adipose_Visceral_Omentum	0.959419	ARHGAP27	intron_17_43507663_43508987	ENSG00000159314.13	0.822064
intron_17_45432349_45432752	0.41104	Adipose_Visceral_Omentum	0.959419	ARHGAP27	intron_17_43509715_43510118	ENSG00000159314.13	-0.822064
intron_17_48848455_48849252	0.418065	Adipose_Visceral_Omentum	0.959419	CALCOCO2	intron_17_46925817_46926614	ENSG00000136436.15	-0.809783
intron_17_48848455_48851089	0.418065	Adipose_Visceral_Omentum	0.959419	CALCOCO2	intron_17_46925817_46928451	ENSG00000136436.15	0.809783
intron_17_50547285_50548283	0.410211	Adipose_Visceral_Omentum	0.959419	SPATA20	intron_17_48624646_48625644	ENSG00000006282.21	0.823522
intron_17_5426299_5432542	0.411908	Adipose_Visceral_Omentum	0.959419	RPAIN	intron_17_5329619_5335862	ENSG00000129197.15	0.820541
intron_17_56942123_56946442	0.416231	Adipose_Visceral_Omentum	0.959419	COIL	intron_17_55019484_55023803	ENSG00000121058.5	-0.812977
intron_17_64514358_64516723	0.418299	Adipose_Visceral_Omentum	0.959419	CEP95	intron_17_62510476_62512841	ENSG00000258890.8	0.809375
intron_17_6612148_6620788	0.411597	Adipose_Visceral_Omentum	0.959419	KIAA0753	intron_17_6515468_6524108	ENSG00000198920.11	0.821086
intron_17_74443912_74446849	0.422068	Adipose_Visceral_Omentum	0.959419	GPRC5C	intron_17_72440051_72442988	ENSG00000170412.18	0.802839
intron_17_76540573_76553109	0.409457	Adipose_Visceral_Omentum	0.959419	PRCD	intron_17_74536655_74549191	ENSG00000214140.11	0.824849
intron_17_76545636_76553109	0.408755	Adipose_Visceral_Omentum	0.959419	PRCD	intron_17_74541718_74549191	ENSG00000214140.11	0.826087
intron_17_78997963_79009664	0.407036	Adipose_Visceral_Omentum	0.959419	CANT1	intron_17_76994045_77005746	ENSG00000171302.17	-0.829121
intron_17_79083590_79083761	0.419338	Adipose_Visceral_Omentum	0.959419	ENGASE	intron_17_77079672_77079843	ENSG00000167280.17	-0.807571
intron_17_80047402_80048583	0.407776	Adipose_Visceral_Omentum	0.959419	CCDC40	intron_17_78021201_78022382	ENSG00000141519.15	-0.827815
intron_17_82172860_82175566	0.41877	Adipose_Visceral_Omentum	0.959419	CCDC57	intron_17_80130736_80133442	ENSG00000176155.21	0.808557
intron_17_8229446_8229891	0.420359	Adipose_Visceral_Omentum	0.959419	CTC1	intron_17_8132764_8133209	ENSG00000178971.17	0.805798
intron_18_12978892_12982518	0.419189	Adipose_Visceral_Omentum	0.959419	SEH1L	intron_18_12978891_12982517	ENSG00000085415.16	0.807829
intron_18_23479424_23481172	0.412403	Adipose_Visceral_Omentum	0.959419	RIOK3	intron_18_21059388_21061136	ENSG00000101782.15	-0.819672
intron_18_62291631_62298790	0.40812	Adipose_Visceral_Omentum	0.959419	RELCH	intron_18_59958864_59966023	ENSG00000134444.15	0.827206
intron_18_697355_706470	0.410718	Adipose_Visceral_Omentum	0.959419	ENOSF1	intron_18_697355_706470	ENSG00000132199.20	-0.822631
intron_18_79126375_79143802	0.41832	Adipose_Visceral_Omentum	0.959419	ATP9B	intron_18_76886375_76903802	ENSG00000166377.21	-0.809339
intron_18_9559604_9561980	0.421607	Adipose_Visceral_Omentum	0.959419	PPP4R1	intron_18_9559602_9561978	ENSG00000154845.16	-0.803636
intron_19_11447618_11447693	0.416362	Adipose_Visceral_Omentum	0.959419	PRKCSH	intron_19_11558433_11558508	ENSG00000130175.10	-0.812749
intron_19_12705599_12705682	0.413608	Adipose_Visceral_Omentum	0.959419	TNPO2	intron_19_12816413_12816496	ENSG00000105576.16	-0.817561
intron_19_12705768_12706010	0.413608	Adipose_Visceral_Omentum	0.959419	TNPO2	intron_19_12816582_12816824	ENSG00000105576.16	0.817561
intron_19_12705830_12706196	0.413608	Adipose_Visceral_Omentum	0.959419	TNPO2	intron_19_12816644_12817010	ENSG00000105576.16	0.817561
intron_19_12711613_12714821	0.420921	Adipose_Visceral_Omentum	0.959419	TNPO2	intron_19_12822427_12825635	ENSG00000105576.16	0.804825
intron_19_13732285_13751608	0.420384	Adipose_Visceral_Omentum	0.959419	YJU2B	intron_19_13843099_13862422	ENSG00000104957.14	0.805755
intron_19_17276909_17277384	0.418721	Adipose_Visceral_Omentum	0.959419	BABAM1	intron_19_17387718_17388193	ENSG00000105393.16	-0.808642
intron_19_19635569_19636707	0.419488	Adipose_Visceral_Omentum	0.959419	GMIP	intron_19_19746378_19747516	ENSG00000089639.11	-0.807309
intron_19_19635721_19636707	0.419488	Adipose_Visceral_Omentum	0.959419	GMIP	intron_19_19746530_19747516	ENSG00000089639.11	0.807309
intron_19_23270292_23272619	0.408755	Adipose_Visceral_Omentum	0.959419	ENSG00000284428	intron_19_23453094_23455421	ENSG00000284428.1	0.826087
intron_19_23270292_23274076	0.408755	Adipose_Visceral_Omentum	0.959419	ENSG00000269107	intron_19_23453094_23456878	ENSG00000269107.1	-0.826087
intron_19_23270292_23274076	0.408755	Adipose_Visceral_Omentum	0.959419	ENSG00000283201	intron_19_23453094_23456878	ENSG00000283201.1	-0.826087
intron_19_23270292_23274076	0.408755	Adipose_Visceral_Omentum	0.959419	ENSG00000284428	intron_19_23453094_23456878	ENSG00000284428.1	-0.826087
intron_19_23272719_23274076	0.415048	Adipose_Visceral_Omentum	0.959419	ENSG00000284428	intron_19_23455521_23456878	ENSG00000284428.1	0.815043
intron_19_36937242_36949512	0.412968	Adipose_Visceral_Omentum	0.959419	ZNF568	intron_19_37428144_37440414	ENSG00000198453.15	0.818681
intron_19_36937242_36974420	0.412968	Adipose_Visceral_Omentum	0.959419	ENSG00000291239	intron_19_37428144_37465322	ENSG00000291239.1	-0.818681
intron_19_36937242_36974420	0.412968	Adipose_Visceral_Omentum	0.959419	ZNF568	intron_19_37428144_37465322	ENSG00000198453.15	-0.818681
intron_19_37601105_37611513	0.414282	Adipose_Visceral_Omentum	0.959419	ZNF540	intron_19_38092006_38102414	ENSG00000171817.17	-0.816382
intron_19_39329073_39329544	0.415813	Adipose_Visceral_Omentum	0.959419	GMFG	intron_19_39819713_39820184	ENSG00000130755.13	-0.813707
intron_19_40619493_40622401	0.413544	Adipose_Visceral_Omentum	0.959419	LTBP4	intron_19_41125398_41128306	ENSG00000090006.18	-0.817672
intron_19_43561020_43574910	0.417134	Adipose_Visceral_Omentum	0.959419	XRCC1	intron_19_44065172_44079062	ENSG00000073050.12	0.811404
intron_19_45079377_45079907	0.416739	Adipose_Visceral_Omentum	0.959419	GEMIN7	intron_19_45582635_45583165	ENSG00000142252.11	0.812092
intron_19_45961153_45962272	0.420017	Adipose_Visceral_Omentum	0.959419	NOVA2	intron_19_46464411_46465530	ENSG00000104967.8	-0.806391
intron_19_45961153_45973267	0.420017	Adipose_Visceral_Omentum	0.959419	NOVA2	intron_19_46464411_46476525	ENSG00000104967.8	0.806391
intron_19_47130858_47143494	0.414313	Adipose_Visceral_Omentum	0.959419	SAE1	intron_19_47634115_47646751	ENSG00000142230.13	0.816327
intron_19_47131028_47143494	0.414313	Adipose_Visceral_Omentum	0.959419	SAE1	intron_19_47634285_47646751	ENSG00000142230.13	-0.816327
intron_19_47131112_47143494	0.414313	Adipose_Visceral_Omentum	0.959419	SAE1	intron_19_47634369_47646751	ENSG00000142230.13	0.816327
intron_19_48095604_48098139	0.420938	Adipose_Visceral_Omentum	0.959419	PLA2G4C	intron_19_48598861_48601396	ENSG00000105499.14	0.804795
intron_19_49680238_49680487	0.418348	Adipose_Visceral_Omentum	0.959419	PRMT1	intron_19_50183495_50183744	ENSG00000126457.22	0.809291
intron_19_49680253_49680487	0.418348	Adipose_Visceral_Omentum	0.959419	PRMT1	intron_19_50183510_50183744	ENSG00000126457.22	0.809291
intron_19_56510900_56511517	0.408359	Adipose_Visceral_Omentum	0.959419	ZNF471	intron_19_57022269_57022886	ENSG00000196263.8	0.826784
intron_19_57633436_57634023	0.414762	Adipose_Visceral_Omentum	0.959419	ZNF211	intron_19_58144804_58145391	ENSG00000121417.14	-0.815542
intron_19_5785791_5786467	0.422365	Adipose_Visceral_Omentum	0.959419	DUS3L	intron_19_5785802_5786478	ENSG00000141994.16	0.802326
intron_19_7621297_7622331	0.409148	Adipose_Visceral_Omentum	0.959419	XAB2	intron_19_7686183_7687217	ENSG00000076924.12	-0.825394
intron_19_797505_803561	0.407905	Adipose_Visceral_Omentum	0.959419	PTBP1	intron_19_797505_803561	ENSG00000011304.22	-0.827586
intron_19_8210862_8251044	0.416505	Adipose_Visceral_Omentum	0.959419	CERS4	intron_19_8275746_8315928	ENSG00000090661.12	-0.8125
intron_1_103555109_103565435	0.416274	Adipose_Visceral_Omentum	0.959419	AMY2B	intron_1_104097731_104108057	ENSG00000240038.7	-0.812903
intron_1_109492104_109492586	0.420707	Adipose_Visceral_Omentum	0.959419	ATXN7L2	intron_1_110034726_110035208	ENSG00000162650.17	-0.805195
intron_1_119150652_119150793	0.416673	Adipose_Visceral_Omentum	0.959419	WARS2-AS1	intron_1_119693275_119693416	ENSG00000231365.7	-0.812207
intron_1_13816570_13823159	0.417673	Adipose_Visceral_Omentum	0.959419	PRDM2	intron_1_14143065_14149654	ENSG00000116731.23	-0.810466
intron_1_151017904_151024611	0.418987	Adipose_Visceral_Omentum	0.959419	PRUNE1	intron_1_150990380_150997087	ENSG00000143363.17	0.808181
intron_1_151524886_151525642	0.419515	Adipose_Visceral_Omentum	0.959419	CGN	intron_1_151497362_151498118	ENSG00000143375.15	-0.807263
intron_1_153544809_153544958	0.421902	Adipose_Visceral_Omentum	0.959419	S100A4	intron_1_153517285_153517434	ENSG00000196154.12	0.803125
intron_1_153545518_153545753	0.421902	Adipose_Visceral_Omentum	0.959419	S100A4	intron_1_153517994_153518229	ENSG00000196154.12	-0.803125
intron_1_153990802_153991115	0.413654	Adipose_Visceral_Omentum	0.959419	RPS27	intron_1_153963278_153963591	ENSG00000177954.14	0.817481
intron_1_154213946_154214457	0.412241	Adipose_Visceral_Omentum	0.959419	C1orf43	intron_1_154186422_154186933	ENSG00000143612.21	0.819957
intron_1_154932415_154936591	0.421749	Adipose_Visceral_Omentum	0.959419	PMVK	intron_1_154904891_154909067	ENSG00000163344.6	0.80339
intron_1_155060343_155060763	0.412805	Adipose_Visceral_Omentum	0.959419	ADAM15	intron_1_155032819_155033239	ENSG00000143537.14	-0.818968
intron_1_155060832_155062245	0.412493	Adipose_Visceral_Omentum	0.959419	ADAM15	intron_1_155033308_155034721	ENSG00000143537.14	-0.819515
intron_1_159000395_159010003	0.417974	Adipose_Visceral_Omentum	0.959419	IFI16	intron_1_158970185_158979793	ENSG00000163565.20	-0.809942
intron_1_160796311_160799753	0.41063	Adipose_Visceral_Omentum	0.959419	LY9	intron_1_160766101_160769543	ENSG00000122224.18	0.822785
intron_1_161166672_161166840	0.420595	Adipose_Visceral_Omentum	0.959419	PPOX	intron_1_161136462_161136630	ENSG00000143224.18	-0.805389
intron_1_161166934_161167100	0.420595	Adipose_Visceral_Omentum	0.959419	PPOX	intron_1_161136724_161136890	ENSG00000143224.18	-0.805389
intron_1_16205425_16205538	0.409621	Adipose_Visceral_Omentum	0.959419	ARHGEF19	intron_1_16531920_16532033	ENSG00000142632.17	-0.824561
intron_1_16996300_16996386	0.411875	Adipose_Visceral_Omentum	0.959419	ATP13A2	intron_1_17322795_17322881	ENSG00000159363.19	0.820598
intron_1_16996496_16997020	0.411875	Adipose_Visceral_Omentum	0.959419	ATP13A2	intron_1_17322991_17323515	ENSG00000159363.19	-0.820598
intron_1_178022668_178026155	0.418617	Adipose_Visceral_Omentum	0.959419	CRYZL2P	intron_1_177991803_177995290	ENSG00000242193.11	0.808824
intron_1_178094694_178283564	0.412984	Adipose_Visceral_Omentum	0.959419	RASAL2	intron_1_178063829_178252699	ENSG00000075391.18	0.818653
intron_1_183573292_183574487	0.421577	Adipose_Visceral_Omentum	0.959419	NCF2	intron_1_183542427_183543622	ENSG00000116701.16	-0.803688
intron_1_186388548_186389588	0.410464	Adipose_Visceral_Omentum	0.959419	ODR4	intron_1_186357680_186358720	ENSG00000157181.16	-0.823077
intron_1_201362022_201362386	0.42231	Adipose_Visceral_Omentum	0.959419	ENSG00000286600	intron_1_201331150_201331514	ENSG00000286600.1	0.802419
intron_1_201362022_201362386	0.42231	Adipose_Visceral_Omentum	0.959419	TNNT2	intron_1_201331150_201331514	ENSG00000118194.21	0.802419
intron_1_201362022_201363296	0.42231	Adipose_Visceral_Omentum	0.959419	TNNT2	intron_1_201331150_201332424	ENSG00000118194.21	-0.802419
intron_1_203863725_203865041	0.406725	Adipose_Visceral_Omentum	0.959419	SNRPE	intron_1_203832853_203834169	ENSG00000182004.13	0.82967
intron_1_205114961_205115858	0.411788	Adipose_Visceral_Omentum	0.959419	RBBP5	intron_1_205084089_205084986	ENSG00000117222.14	0.820752
intron_1_20865262_20879323	0.417676	Adipose_Visceral_Omentum	0.959419	EIF4G3	intron_1_21191755_21205816	ENSG00000075151.24	0.81046
intron_1_20886371_20892619	0.407369	Adipose_Visceral_Omentum	0.959419	EIF4G3	intron_1_21212864_21219112	ENSG00000075151.24	-0.828533
intron_1_20886371_20893517	0.407369	Adipose_Visceral_Omentum	0.959419	EIF4G3	intron_1_21212864_21220010	ENSG00000075151.24	0.828533
intron_1_20950108_20969474	0.41688	Adipose_Visceral_Omentum	0.959419	EIF4G3	intron_1_21276601_21295967	ENSG00000075151.24	-0.811847
intron_1_212442625_212444339	0.412982	Adipose_Visceral_Omentum	0.959419	NENF	intron_1_212615967_212617681	ENSG00000117691.10	0.818656
intron_1_220604137_220615939	0.414313	Adipose_Visceral_Omentum	0.959419	MARK1	intron_1_220777479_220789281	ENSG00000116141.17	0.816327
intron_1_230687132_230688071	0.412717	Adipose_Visceral_Omentum	0.959419	COG2	intron_1_230822878_230823817	ENSG00000135775.14	-0.819121
intron_1_235438922_235441814	0.408256	Adipose_Visceral_Omentum	0.959419	TBCE	intron_1_235602237_235605129	ENSG00000285053.1	0.826966
intron_1_235438922_235441814	0.408256	Adipose_Visceral_Omentum	0.959419	TBCE	intron_1_235602237_235605129	ENSG00000284770.2	0.826966
intron_1_23967723_23971573	0.408755	Adipose_Visceral_Omentum	0.959419	SRSF10	intron_1_24294213_24298063	ENSG00000188529.15	-0.826087
intron_1_23967956_23971573	0.408755	Adipose_Visceral_Omentum	0.959419	SRSF10	intron_1_24294446_24298063	ENSG00000188529.15	0.826087
intron_1_241998831_241998951	0.420932	Adipose_Visceral_Omentum	0.959419	MAP1LC3C	intron_1_242162133_242162253	ENSG00000197769.6	0.804805
intron_1_24745625_24793177	0.422021	Adipose_Visceral_Omentum	0.959419	CLIC4	intron_1_25072116_25119668	ENSG00000169504.15	0.80292
intron_1_24745625_24797742	0.422021	Adipose_Visceral_Omentum	0.959419	CLIC4	intron_1_25072116_25124233	ENSG00000169504.15	-0.80292
intron_1_28438430_28459085	0.418021	Adipose_Visceral_Omentum	0.959419	PHACTR4	intron_1_28764941_28785596	ENSG00000204138.13	0.809859
intron_1_32672901_32679640	0.410867	Adipose_Visceral_Omentum	0.959419	RBBP4	intron_1_33138502_33145241	ENSG00000162521.19	-0.822368
intron_1_32681860_32684010	0.415876	Adipose_Visceral_Omentum	0.959419	SYNC	intron_1_33147461_33149611	ENSG00000162520.15	0.813596
intron_1_32681860_32684258	0.415876	Adipose_Visceral_Omentum	0.959419	SYNC	intron_1_33147461_33149859	ENSG00000162520.15	-0.813596
intron_1_3635294_3635944	0.416842	Adipose_Visceral_Omentum	0.959419	WRAP73	intron_1_3551858_3552508	ENSG00000116213.16	0.811912
intron_1_41034102_41037362	0.410411	Adipose_Visceral_Omentum	0.959419	SCMH1	intron_1_41499774_41503034	ENSG00000010803.17	0.823171
intron_1_41037541_41046407	0.410411	Adipose_Visceral_Omentum	0.959419	SCMH1	intron_1_41503213_41512079	ENSG00000010803.17	-0.823171
intron_1_44632208_44632343	0.411952	Adipose_Visceral_Omentum	0.959419	RNF220	intron_1_45097880_45098015	ENSG00000187147.18	-0.820463
intron_1_44632212_44632343	0.411952	Adipose_Visceral_Omentum	0.959419	RNF220	intron_1_45097884_45098015	ENSG00000187147.18	0.820463
intron_1_45600457_45602255	0.415733	Adipose_Visceral_Omentum	0.959419	NASP	intron_1_46066129_46067927	ENSG00000132780.17	0.813846
intron_1_52602547_52606684	0.422021	Adipose_Visceral_Omentum	0.959419	GPX7	intron_1_53068219_53072356	ENSG00000116157.6	-0.80292
intron_1_70181209_70184785	0.416987	Adipose_Visceral_Omentum	0.959419	LRRC40	intron_1_70646892_70650468	ENSG00000066557.6	0.811659
intron_1_7819420_7820115	0.412287	Adipose_Visceral_Omentum	0.959419	PER3	intron_1_7879480_7880175	ENSG00000049246.15	-0.819876
intron_1_8438300_8465925	0.422081	Adipose_Visceral_Omentum	0.959419	RERE	intron_1_8498360_8525985	ENSG00000142599.20	-0.802817
intron_1_94892517_94894818	0.415883	Adipose_Visceral_Omentum	0.959419	SLC44A3	intron_1_95358073_95360374	ENSG00000143036.17	-0.813584
intron_20_16356452_16370586	0.409475	Adipose_Visceral_Omentum	0.959419	KIF16B	intron_20_16337097_16351231	ENSG00000089177.19	0.824818
intron_20_18507972_18510822	0.409787	Adipose_Visceral_Omentum	0.959419	SEC23B	intron_20_18488616_18491466	ENSG00000101310.17	0.824268
intron_20_35010288_35013008	0.413559	Adipose_Visceral_Omentum	0.959419	TRPC4AP	intron_20_33598091_33600811	ENSG00000100991.12	0.817647
intron_20_3889728_3907926	0.414029	Adipose_Visceral_Omentum	0.959419	PANK2	intron_20_3870375_3888573	ENSG00000125779.24	-0.816824
intron_20_41092587_41097220	0.408503	Adipose_Visceral_Omentum	0.959419	TOP1	intron_20_39721227_39725860	ENSG00000198900.7	0.826531
intron_20_60006787_60012527	0.417001	Adipose_Visceral_Omentum	0.959419	CDH26	intron_20_58581842_58587582	ENSG00000124215.17	0.811634
intron_20_62280122_62281058	0.412701	Adipose_Visceral_Omentum	0.959419	OSBPL2	intron_20_60855178_60856114	ENSG00000130703.17	-0.819149
intron_20_62311307_62311401	0.412134	Adipose_Visceral_Omentum	0.959419	LAMA5	intron_20_60886363_60886457	ENSG00000130702.15	-0.820144
intron_20_63674093_63678145	0.413253	Adipose_Visceral_Omentum	0.959419	RTEL1-TNFRSF6B	intron_20_62305446_62309498	ENSG00000026036.23	-0.818182
intron_20_63674093_63678145	0.413253	Adipose_Visceral_Omentum	0.959419	RTEL1	intron_20_62305446_62309498	ENSG00000258366.12	-0.818182
intron_20_63941208_63942470	0.420668	Adipose_Visceral_Omentum	0.959419	UCKL1	intron_20_62572561_62573823	ENSG00000198276.16	-0.805263
intron_20_63941208_63943653	0.420668	Adipose_Visceral_Omentum	0.959419	UCKL1	intron_20_62572561_62575006	ENSG00000198276.16	0.805263
intron_20_885325_888318	0.412047	Adipose_Visceral_Omentum	0.959419	ANGPT4	intron_20_865968_868961	ENSG00000101280.8	0.820296
intron_21_28931322_28932470	0.408342	Adipose_Visceral_Omentum	0.959419	LTN1	intron_21_30303644_30304792	ENSG00000198862.14	-0.826816
intron_21_46266166_46266982	0.421915	Adipose_Visceral_Omentum	0.959419	MCM3AP	intron_21_47686080_47686896	ENSG00000160294.11	0.803104
intron_21_46444821_46445284	0.408426	Adipose_Visceral_Omentum	0.959419	PCNT	intron_21_47864734_47865197	ENSG00000160299.19	0.826667
intron_22_21016092_21017989	0.422365	Adipose_Visceral_Omentum	0.959419	P2RX6	intron_22_21370381_21372278	ENSG00000099957.17	0.802326
intron_22_23926520_23973768	0.416688	Adipose_Visceral_Omentum	0.959419	ENSG00000290199	intron_22_24268707_24315957	ENSG00000290199.1	0.812181
intron_22_24270983_24302195	0.414057	Adipose_Visceral_Omentum	0.959419	SPECC1L	intron_22_24666951_24698163	ENSG00000100014.20	-0.816774
intron_22_26486063_26488029	0.411679	Adipose_Visceral_Omentum	0.959419	SRRD	intron_22_26882029_26883995	ENSG00000100104.13	-0.820943
intron_22_29278216_29286923	0.416366	Adipose_Visceral_Omentum	0.959419	EWSR1	intron_22_29674205_29682912	ENSG00000182944.18	0.812741
intron_22_42577962_42580217	0.409253	Adipose_Visceral_Omentum	0.959419	RRP7BP	intron_22_42973968_42976223	ENSG00000291035.1	0.825209
intron_22_42577962_42580217	0.409253	Adipose_Visceral_Omentum	0.959419	RRP7BP	intron_22_42973968_42976223	ENSG00000182841.15	0.825209
intron_2_108485908_108486511	0.418964	Adipose_Visceral_Omentum	0.959419	GCC2	intron_2_109102364_109102967	ENSG00000135968.22	0.808219
intron_2_111825167_111825777	0.409972	Adipose_Visceral_Omentum	0.959419	ANAPC1	intron_2_112582744_112583354	ENSG00000153107.13	-0.823944
intron_2_113255549_113259264	0.416327	Adipose_Visceral_Omentum	0.959419	PAX8-AS1	intron_2_114013126_114016841	ENSG00000189223.15	0.81281
intron_2_128026298_128027940	0.413632	Adipose_Visceral_Omentum	0.959419	SAP130	intron_2_128783872_128785514	ENSG00000136715.19	0.817518
intron_2_162047498_162073399	0.409654	Adipose_Visceral_Omentum	0.959419	DPP4	intron_2_162904008_162929909	ENSG00000197635.11	-0.824503
intron_2_162047501_162073399	0.409654	Adipose_Visceral_Omentum	0.959419	DPP4	intron_2_162904011_162929909	ENSG00000197635.11	0.824503
intron_2_169614724_169630774	0.422021	Adipose_Visceral_Omentum	0.959419	PPIG	intron_2_170471234_170487284	ENSG00000138398.17	0.80292
intron_2_169630987_169631775	0.413632	Adipose_Visceral_Omentum	0.959419	PPIG	intron_2_170487497_170488285	ENSG00000138398.17	0.817518
intron_2_171922507_171925537	0.422154	Adipose_Visceral_Omentum	0.959419	HAT1	intron_2_172779017_172782047	ENSG00000128708.13	0.802691
intron_2_178469785_178477062	0.416615	Adipose_Visceral_Omentum	0.959419	FKBP7	intron_2_179334512_179341789	ENSG00000079150.19	0.812308
intron_2_186636207_186637065	0.421366	Adipose_Visceral_Omentum	0.959419	ITGAV	intron_2_187500934_187501792	ENSG00000138448.13	0.804054
intron_2_201276968_201284816	0.414621	Adipose_Visceral_Omentum	0.959419	CASP8	intron_2_202141691_202149539	ENSG00000064012.24	0.815789
intron_2_201634893_201636748	0.414288	Adipose_Visceral_Omentum	0.959419	TMEM237	intron_2_202499616_202501471	ENSG00000155755.20	-0.81637
intron_2_20701652_20774810	0.414558	Adipose_Visceral_Omentum	0.959419	LDAH	intron_2_20901412_20974570	ENSG00000118961.15	-0.8159
intron_2_207712116_207724800	0.412551	Adipose_Visceral_Omentum	0.959419	CCNYL1	intron_2_208576840_208589524	ENSG00000163249.13	-0.819413
intron_2_218672215_218672741	0.419028	Adipose_Visceral_Omentum	0.959419	STK36	intron_2_219536938_219537464	ENSG00000163482.12	0.808108
intron_2_231786538_231788555	0.411402	Adipose_Visceral_Omentum	0.959419	COPS7B	intron_2_232651248_232653265	ENSG00000144524.18	0.821429
intron_2_237086042_237086732	0.411155	Adipose_Visceral_Omentum	0.959419	COPS8	intron_2_237994685_237995375	ENSG00000198612.11	0.821862
intron_2_237751271_237753309	0.416971	Adipose_Visceral_Omentum	0.959419	LRRFIP1	intron_2_238659914_238661952	ENSG00000124831.20	0.811688
intron_2_239961186_239990074	0.408761	Adipose_Visceral_Omentum	0.959419	NDUFA10	intron_2_240900603_240929491	ENSG00000130414.13	-0.826076
intron_2_240595304_240595934	0.40788	Adipose_Visceral_Omentum	0.959419	CAPN10	intron_2_241534721_241535351	ENSG00000142330.20	-0.827629
intron_2_240595304_240596319	0.407845	Adipose_Visceral_Omentum	0.959419	CAPN10	intron_2_241534721_241535736	ENSG00000142330.20	0.827692
intron_2_241094432_241097243	0.407448	Adipose_Visceral_Omentum	0.959419	MTERF4	intron_2_242033847_242036658	ENSG00000122085.17	-0.828393
intron_2_241157862_241158484	0.413253	Adipose_Visceral_Omentum	0.959419	PPP1R7	intron_2_242097277_242097899	ENSG00000115685.15	0.818182
intron_2_24161613_24164198	0.422236	Adipose_Visceral_Omentum	0.959419	FAM228B	intron_2_24384483_24387068	ENSG00000219626.9	-0.802548
intron_2_24164335_24165373	0.422236	Adipose_Visceral_Omentum	0.959419	FAM228B	intron_2_24387204_24388242	ENSG00000219626.9	-0.802548
intron_2_27069706_27070092	0.410351	Adipose_Visceral_Omentum	0.959419	AGBL5	intron_2_27292574_27292960	ENSG00000084693.16	0.823276
intron_2_27465518_27465746	0.417025	Adipose_Visceral_Omentum	0.959419	IFT172	intron_2_27688385_27688613	ENSG00000138002.16	0.811594
intron_2_27465882_27470928	0.417025	Adipose_Visceral_Omentum	0.959419	IFT172	intron_2_27688749_27693795	ENSG00000138002.16	0.811594
intron_2_27890842_27892383	0.416703	Adipose_Visceral_Omentum	0.959419	BABAM2	intron_2_28113709_28115250	ENSG00000158019.21	-0.812155
intron_2_29175600_29181572	0.417752	Adipose_Visceral_Omentum	0.959419	CLIP4	intron_2_29398466_29404438	ENSG00000115295.21	0.810328
intron_2_3532310_3533108	0.420867	Adipose_Visceral_Omentum	0.959419	ENSG00000242282	intron_2_3579900_3580698	ENSG00000242282.6	-0.804918
intron_2_3532310_3533108	0.420867	Adipose_Visceral_Omentum	0.959419	ENSG00000286905	intron_2_3579900_3580698	ENSG00000286905.1	-0.804918
intron_2_3533190_3533711	0.422049	Adipose_Visceral_Omentum	0.959419	ENSG00000242282	intron_2_3580780_3581301	ENSG00000242282.6	-0.802871
intron_2_3533848_3534113	0.422049	Adipose_Visceral_Omentum	0.959419	ENSG00000242282	intron_2_3581438_3581703	ENSG00000242282.6	-0.802871
intron_2_3534255_3536198	0.407589	Adipose_Visceral_Omentum	0.959419	ENSG00000286905	intron_2_3581845_3583788	ENSG00000286905.1	-0.828144
intron_2_42351359_42353212	0.407022	Adipose_Visceral_Omentum	0.959419	COX7A2L	intron_2_42578499_42580352	ENSG00000115944.15	-0.829146
intron_2_46907969_46915723	0.417867	Adipose_Visceral_Omentum	0.959419	MCFD2	intron_2_47135108_47142862	ENSG00000180398.13	-0.810127
intron_2_47029384_47049949	0.410681	Adipose_Visceral_Omentum	0.959419	TTC7A	intron_2_47256523_47277088	ENSG00000068724.18	-0.822695
intron_2_48530216_48580587	0.42082	Adipose_Visceral_Omentum	0.959419	STON1	intron_2_48757355_48807726	ENSG00000243244.7	-0.805
intron_2_58226784_58229814	0.412088	Adipose_Visceral_Omentum	0.959419	FANCL	intron_2_58453919_58456949	ENSG00000115392.13	-0.820225
intron_2_7014772_7020473	0.415853	Adipose_Visceral_Omentum	0.959419	RNF144A	intron_2_7154903_7160604	ENSG00000151692.15	-0.813636
intron_3_10093323_10094289	0.410207	Adipose_Visceral_Omentum	0.959419	FANCD2	intron_3_10135007_10135973	ENSG00000144554.13	-0.823529
intron_3_113284858_113285372	0.411706	Adipose_Visceral_Omentum	0.959419	BOC	intron_3_113003705_113004219	ENSG00000144857.15	-0.820895
intron_3_113284858_113285439	0.411706	Adipose_Visceral_Omentum	0.959419	BOC	intron_3_113003705_113004286	ENSG00000144857.15	0.820895
intron_3_113409322_113416525	0.412216	Adipose_Visceral_Omentum	0.959419	CFAP44	intron_3_113128169_113135372	ENSG00000206530.11	-0.82
intron_3_122416250_122421191	0.413253	Adipose_Visceral_Omentum	0.959419	WDR5B-DT	intron_3_122135097_122140038	ENSG00000272758.7	0.818182
intron_3_126991566_127003330	0.411835	Adipose_Visceral_Omentum	0.959419	PLXNA1	intron_3_126710409_126722173	ENSG00000114554.12	0.820669
intron_3_129004077_129030703	0.414646	Adipose_Visceral_Omentum	0.959419	EFCC1	intron_3_128722920_128749546	ENSG00000114654.8	-0.815746
intron_3_142165770_142170325	0.415178	Adipose_Visceral_Omentum	0.959419	GK5	intron_3_141884612_141889167	ENSG00000175066.16	-0.814815
intron_3_169116739_169121056	0.419471	Adipose_Visceral_Omentum	0.959419	MECOM	intron_3_168834527_168838844	ENSG00000085276.19	-0.807339
intron_3_184357698_184357779	0.421597	Adipose_Visceral_Omentum	0.959419	CLCN2	intron_3_184075486_184075567	ENSG00000114859.16	0.803653
intron_3_196270541_196287532	0.419091	Adipose_Visceral_Omentum	0.959419	PCYT1A	intron_3_195997412_196014403	ENSG00000161217.12	-0.807999
intron_3_23911450_23916784	0.414313	Adipose_Visceral_Omentum	0.959419	NKIRAS1	intron_3_23952941_23958275	ENSG00000197885.11	0.816327
intron_3_32449552_32452392	0.419743	Adipose_Visceral_Omentum	0.959419	CMTM7	intron_3_32491044_32493884	ENSG00000153551.14	-0.806867
intron_3_32452473_32454241	0.421196	Adipose_Visceral_Omentum	0.959419	CMTM7	intron_3_32493965_32495733	ENSG00000153551.14	0.804348
intron_3_37129149_37148894	0.419268	Adipose_Visceral_Omentum	0.959419	LRRFIP2	intron_3_37170640_37190385	ENSG00000093167.18	0.807692
intron_3_37174605_37176060	0.416661	Adipose_Visceral_Omentum	0.959419	LRRFIP2	intron_3_37216096_37217551	ENSG00000093167.18	0.812228
intron_3_40511596_40512402	0.420384	Adipose_Visceral_Omentum	0.959419	ZNF620	intron_3_40553087_40553893	ENSG00000177842.12	-0.805755
intron_3_46994553_46995032	0.419584	Adipose_Visceral_Omentum	0.959419	NBEAL2	intron_3_47036043_47036522	ENSG00000160796.18	-0.807143
intron_3_49368548_49375434	0.408235	Adipose_Visceral_Omentum	0.959419	ENSG00000290318	intron_3_49405981_49412867	ENSG00000290318.1	0.827004
intron_3_49368548_49375434	0.408235	Adipose_Visceral_Omentum	0.959419	RHOA	intron_3_49405981_49412867	ENSG00000067560.14	0.827004
intron_3_51672083_51674271	0.413648	Adipose_Visceral_Omentum	0.959419	TEX264	intron_3_51706099_51708287	ENSG00000164081.13	-0.817491
intron_3_52523756_52523871	0.411454	Adipose_Visceral_Omentum	0.959419	STAB1	intron_3_52557772_52557887	ENSG00000010327.10	-0.821337
intron_3_75430914_75432808	0.416907	Adipose_Visceral_Omentum	0.959419	FAM86DP	intron_3_75480065_75481959	ENSG00000291223.1	0.811798
intron_3_75430914_75432808	0.416907	Adipose_Visceral_Omentum	0.959419	FAM86DP	intron_3_75480065_75481959	ENSG00000244026.9	0.811798
intron_3_8501980_8532737	0.41731	Adipose_Visceral_Omentum	0.959419	LMCD1	intron_3_8543666_8574423	ENSG00000071282.12	-0.811097
intron_3_9374646_9383199	0.4074	Adipose_Visceral_Omentum	0.959419	THUMPD3	intron_3_9416330_9424883	ENSG00000134077.16	0.828477
intron_4_103065768_103066327	0.409325	Adipose_Visceral_Omentum	0.959419	SLC9B2	intron_4_103986925_103987484	ENSG00000164038.16	0.825082
intron_4_1312161_1315397	0.416061	Adipose_Visceral_Omentum	0.959419	MAEA	intron_4_1305949_1309185	ENSG00000090316.16	0.813273
intron_4_1312238_1315397	0.416061	Adipose_Visceral_Omentum	0.959419	MAEA	intron_4_1306026_1309185	ENSG00000090316.16	-0.813273
intron_4_150249684_150256020	0.414852	Adipose_Visceral_Omentum	0.959419	DCLK2	intron_4_151170836_151177172	ENSG00000170390.16	-0.815385
intron_4_155355160_155355716	0.418964	Adipose_Visceral_Omentum	0.959419	MAP9	intron_4_156276312_156276868	ENSG00000164114.19	0.808219
intron_4_17840693_17842310	0.417474	Adipose_Visceral_Omentum	0.959419	NCAPG	intron_4_17842316_17843933	ENSG00000109805.10	-0.810811
intron_4_1952231_1952752	0.41572	Adipose_Visceral_Omentum	0.959419	NSD2	intron_4_1953958_1954479	ENSG00000109685.19	0.813869
intron_4_1952231_1953324	0.41572	Adipose_Visceral_Omentum	0.959419	NSD2	intron_4_1953958_1955051	ENSG00000109685.19	-0.813869
intron_4_20700747_20704466	0.419897	Adipose_Visceral_Omentum	0.959419	PACRGL	intron_4_20702370_20706089	ENSG00000163138.19	0.806601
intron_4_2255294_2257982	0.408503	Adipose_Visceral_Omentum	0.959419	MXD4	intron_4_2257021_2259709	ENSG00000123933.17	-0.826531
intron_4_36119718_36121179	0.417814	Adipose_Visceral_Omentum	0.959419	ARAP2	intron_4_36121340_36122801	ENSG00000047365.13	-0.810219
intron_4_39045096_39062559	0.412929	Adipose_Visceral_Omentum	0.959419	KLHL5	intron_4_39046716_39064179	ENSG00000109790.18	-0.81875
intron_4_39045096_39075965	0.420099	Adipose_Visceral_Omentum	0.959419	KLHL5	intron_4_39046716_39077585	ENSG00000109790.18	0.80625
intron_4_3951219_3953111	0.412563	Adipose_Visceral_Omentum	0.959419	FAM86EP	intron_4_3952946_3954838	ENSG00000290374.1	-0.819392
intron_4_3951219_3953111	0.412563	Adipose_Visceral_Omentum	0.959419	FAM86EP	intron_4_3952946_3954838	ENSG00000251669.7	-0.819392
intron_4_4268615_4273583	0.408981	Adipose_Visceral_Omentum	0.959419	LYAR	intron_4_4270342_4275310	ENSG00000145220.14	-0.825688
intron_4_48570918_48573186	0.406688	Adipose_Visceral_Omentum	0.959419	FRYL	intron_4_48572935_48575203	ENSG00000075539.15	-0.829736
intron_4_78466435_78469978	0.418552	Adipose_Visceral_Omentum	0.959419	FRAS1	intron_4_79387589_79391132	ENSG00000138759.20	0.808937
intron_4_80196601_80196963	0.41773	Adipose_Visceral_Omentum	0.959419	PRDM8	intron_4_81117755_81118117	ENSG00000152784.16	0.810365
intron_4_87977097_87980046	0.417814	Adipose_Visceral_Omentum	0.959419	SPP1	intron_4_88898249_88901198	ENSG00000118785.15	-0.810219
intron_5_100581404_100586181	0.408755	Adipose_Visceral_Omentum	0.959419	FAM174A	intron_5_99917108_99921885	ENSG00000174132.9	0.826087
intron_5_103017433_103019790	0.407236	Adipose_Visceral_Omentum	0.959419	PAM	intron_5_102353137_102355494	ENSG00000145730.21	0.828767
intron_5_1036384_1037805	0.412428	Adipose_Visceral_Omentum	0.959419	NKD2	intron_5_1036499_1037920	ENSG00000145506.14	0.819629
intron_5_109804277_109817273	0.416261	Adipose_Visceral_Omentum	0.959419	MAN2A1	intron_5_109139978_109152974	ENSG00000112893.10	0.812925
intron_5_113579695_113581417	0.418663	Adipose_Visceral_Omentum	0.959419	YTHDC2	intron_5_112915392_112917114	ENSG00000047188.16	-0.808743
intron_5_146509245_146510067	0.416505	Adipose_Visceral_Omentum	0.959419	TCERG1	intron_5_145888808_145889630	ENSG00000113649.13	-0.8125
intron_5_170256575_170258037	0.409475	Adipose_Visceral_Omentum	0.959419	LCP2	intron_5_169683579_169685041	ENSG00000043462.13	0.824818
intron_5_170258166_170258866	0.409475	Adipose_Visceral_Omentum	0.959419	LCP2	intron_5_169685170_169685870	ENSG00000043462.13	-0.824818
intron_5_175516663_175521919	0.409104	Adipose_Visceral_Omentum	0.959419	SFXN1	intron_5_174943666_174948922	ENSG00000164466.13	-0.825472
intron_5_177553802_177554249	0.413559	Adipose_Visceral_Omentum	0.959419	FAM193B	intron_5_176980803_176981250	ENSG00000146067.17	0.817647
intron_5_180569340_180571230	0.412116	Adipose_Visceral_Omentum	0.959419	CNOT6	intron_5_179996340_179998230	ENSG00000113300.13	-0.820175
intron_5_41850179_41853419	0.412287	Adipose_Visceral_Omentum	0.959419	OXCT1	intron_5_41850281_41853521	ENSG00000083720.13	-0.819876
intron_5_65662150_65664237	0.422081	Adipose_Visceral_Omentum	0.959419	TRAPPC13	intron_5_64957977_64960064	ENSG00000113597.18	0.802817
intron_5_69235453_69252418	0.409414	Adipose_Visceral_Omentum	0.959419	CDK7	intron_5_68531280_68548245	ENSG00000134058.12	-0.824926
intron_5_73565912_73567262	0.422021	Adipose_Visceral_Omentum	0.959419	UTP15	intron_5_72861737_72863087	ENSG00000164338.10	0.80292
intron_5_77440997_77449760	0.416086	Adipose_Visceral_Omentum	0.959419	WDR41	intron_5_76736822_76745585	ENSG00000164253.14	-0.81323
intron_5_78039274_78089393	0.421717	Adipose_Visceral_Omentum	0.959419	AP3B1	intron_5_77335098_77385217	ENSG00000132842.15	0.803446
intron_5_79021681_79024271	0.417677	Adipose_Visceral_Omentum	0.959419	DMGDH	intron_5_78317504_78320094	ENSG00000132837.15	0.810458
intron_5_79613075_79617530	0.409821	Adipose_Visceral_Omentum	0.959419	TENT2	intron_5_78908898_78913353	ENSG00000164329.14	-0.824209
intron_5_79641196_79642832	0.411858	Adipose_Visceral_Omentum	0.959419	TENT2	intron_5_78937019_78938655	ENSG00000164329.14	-0.820628
intron_5_79641196_79642844	0.411858	Adipose_Visceral_Omentum	0.959419	TENT2	intron_5_78937019_78938667	ENSG00000164329.14	0.820628
intron_5_81255214_81257733	0.413985	Adipose_Visceral_Omentum	0.959419	CKMT2	intron_5_80551033_80553552	ENSG00000131730.16	-0.816901
intron_5_81467041_81473700	0.422324	Adipose_Visceral_Omentum	0.959419	SSBP2	intron_5_80762860_80769519	ENSG00000145687.17	0.802395
intron_5_95512618_95513571	0.422351	Adipose_Visceral_Omentum	0.959419	SKIC3	intron_5_94848322_94849275	ENSG00000198677.13	0.802349
intron_5_96662497_96675539	0.410118	Adipose_Visceral_Omentum	0.959419	CAST	intron_5_95998201_96011243	ENSG00000153113.24	0.823686
intron_5_96663166_96675539	0.410118	Adipose_Visceral_Omentum	0.959419	CAST	intron_5_95998870_96011243	ENSG00000153113.24	-0.823686
intron_6_104811393_104833042	0.410801	Adipose_Visceral_Omentum	0.959419	HACE1	intron_6_105259268_105280917	ENSG00000085382.12	0.822485
intron_6_108854485_108868824	0.410159	Adipose_Visceral_Omentum	0.959419	ARMC2	intron_6_109175688_109190027	ENSG00000118690.13	-0.823614
intron_6_109441628_109441974	0.408105	Adipose_Visceral_Omentum	0.959419	SMPD2	intron_6_109762831_109763177	ENSG00000135587.9	0.827233
intron_6_109466574_109467653	0.422188	Adipose_Visceral_Omentum	0.959419	ZBTB24	intron_6_109787777_109788856	ENSG00000112365.6	-0.802632
intron_6_116765255_116765405	0.419656	Adipose_Visceral_Omentum	0.959419	FAM162B	intron_6_117086418_117086568	ENSG00000183807.8	0.807018
intron_6_117541025_117543124	0.411402	Adipose_Visceral_Omentum	0.959419	DCBLD1	intron_6_117862188_117864287	ENSG00000164465.19	-0.821429
intron_6_168067446_168075245	0.421521	Adipose_Visceral_Omentum	0.959419	FRMD1	intron_6_168468126_168475925	ENSG00000153303.18	0.803784
intron_6_170348323_170358226	0.418161	Adipose_Visceral_Omentum	0.959419	FAM120B	intron_6_170657411_170667314	ENSG00000112584.14	-0.809615
intron_6_24809807_24818542	0.408292	Adipose_Visceral_Omentum	0.959419	RIPOR2	intron_6_24810035_24818770	ENSG00000111913.20	0.826903
intron_6_24818625_24825226	0.408325	Adipose_Visceral_Omentum	0.959419	RIPOR2	intron_6_24818853_24825454	ENSG00000111913.20	-0.826845
intron_6_2959342_2971533	0.411924	Adipose_Visceral_Omentum	0.959419	SERPINB6	intron_6_2959576_2971767	ENSG00000124570.21	0.820513
intron_6_29727139_29728365	0.416671	Adipose_Visceral_Omentum	0.959419	HLA-F-AS1	intron_6_29694916_29696142	ENSG00000214922.9	-0.812209
intron_6_29738201_29738335	0.413544	Adipose_Visceral_Omentum	0.959419	HLA-F-AS1	intron_6_29705978_29706112	ENSG00000214922.9	-0.817674
intron_6_4995276_4995951	0.420801	Adipose_Visceral_Omentum	0.959419	RPP40	intron_6_4995510_4996185	ENSG00000124787.14	-0.805032
intron_6_53093978_53095513	0.414476	Adipose_Visceral_Omentum	0.959419	FBXO9	intron_6_52958776_52960311	ENSG00000112146.17	-0.816042
intron_6_70791769_70798657	0.41686	Adipose_Visceral_Omentum	0.959419	SMAP1	intron_6_71501472_71508360	ENSG00000112305.15	0.811881
intron_6_75634811_75640687	0.420053	Adipose_Visceral_Omentum	0.959419	SENP6	intron_6_76344527_76350403	ENSG00000112701.18	0.806329
intron_6_78897959_78898064	0.414606	Adipose_Visceral_Omentum	0.959419	IRAK1BP1	intron_6_79607676_79607781	ENSG00000146243.14	0.815816
intron_6_79004436_79015082	0.415037	Adipose_Visceral_Omentum	0.959419	PHIP	intron_6_79714153_79724799	ENSG00000146247.15	-0.815061
intron_6_87653249_87656903	0.413949	Adipose_Visceral_Omentum	0.959419	ORC3	intron_6_88362967_88366621	ENSG00000135336.16	0.816964
intron_6_87653249_87656906	0.413949	Adipose_Visceral_Omentum	0.959419	ORC3	intron_6_88362967_88366624	ENSG00000135336.16	-0.816964
intron_7_102285258_102300522	0.41095	Adipose_Visceral_Omentum	0.959419	SH2B2	intron_7_101928549_101943806	ENSG00000160999.11	0.822222
intron_7_105548710_105550055	0.417742	Adipose_Visceral_Omentum	0.959419	RINT1	intron_7_105189157_105190502	ENSG00000135249.8	-0.810345
intron_7_130116666_130120749	0.421791	Adipose_Visceral_Omentum	0.959419	KLHDC10	intron_7_129756506_129760589	ENSG00000128607.14	-0.803318
intron_7_140734770_140739812	0.415033	Adipose_Visceral_Omentum	0.959419	BRAF	intron_7_140434570_140439612	ENSG00000157764.14	0.815068
intron_7_144252492_144253533	0.417908	Adipose_Visceral_Omentum	0.959419	ENSG00000290816	intron_7_143949585_143950626	ENSG00000290816.1	-0.810056
intron_7_15201359_15365514	0.411844	Adipose_Visceral_Omentum	0.959419	AGMO	intron_7_15240984_15405139	ENSG00000187546.14	0.820652
intron_7_1570279_1574715	0.420212	Adipose_Visceral_Omentum	0.959419	PSMG3-AS1	intron_7_1609915_1614351	ENSG00000230487.9	-0.806054
intron_7_17897446_17940284	0.419372	Adipose_Visceral_Omentum	0.959419	SNX13	intron_7_17937069_17979907	ENSG00000071189.21	-0.807512
intron_7_19113923_19116671	0.415623	Adipose_Visceral_Omentum	0.959419	TWIST1	intron_7_19153546_19156294	ENSG00000122691.13	-0.814039
intron_7_20647648_20647968	0.415319	Adipose_Visceral_Omentum	0.959419	ABCB5	intron_7_20687271_20687591	ENSG00000004846.17	0.81457
intron_7_21908507_21911617	0.421241	Adipose_Visceral_Omentum	0.959419	CDCA7L	intron_7_21948125_21951235	ENSG00000164649.20	-0.80427
intron_7_21911751_21916754	0.420143	Adipose_Visceral_Omentum	0.959419	CDCA7L	intron_7_21951369_21956372	ENSG00000164649.20	-0.806173
intron_7_21911754_21916754	0.420143	Adipose_Visceral_Omentum	0.959419	CDCA7L	intron_7_21951372_21956372	ENSG00000164649.20	0.806173
intron_7_2239707_2241975	0.419332	Adipose_Visceral_Omentum	0.959419	MRM2	intron_7_2279342_2281610	ENSG00000122687.19	0.80758
intron_7_2239707_2242162	0.419332	Adipose_Visceral_Omentum	0.959419	ENSG00000286192	intron_7_2279342_2281797	ENSG00000286192.1	-0.80758
intron_7_2239707_2242162	0.419332	Adipose_Visceral_Omentum	0.959419	MRM2	intron_7_2279342_2281797	ENSG00000122687.19	-0.80758
intron_7_23694913_23698192	0.412877	Adipose_Visceral_Omentum	0.959419	FAM221A	intron_7_23734532_23737811	ENSG00000188732.11	-0.818841
intron_7_23698299_23700786	0.412877	Adipose_Visceral_Omentum	0.959419	FAM221A	intron_7_23737918_23740405	ENSG00000188732.11	-0.818841
intron_7_30498938_30504569	0.407776	Adipose_Visceral_Omentum	0.959419	GGCT	intron_7_30538554_30544185	ENSG00000006625.18	0.827815
intron_7_30517498_30521764	0.415103	Adipose_Visceral_Omentum	0.959419	GARS1-DT	intron_7_30557114_30561380	ENSG00000196295.13	-0.814947
intron_7_43966395_43972630	0.410215	Adipose_Visceral_Omentum	0.959419	ENSG00000273432	intron_7_44005994_44012229	ENSG00000273432.1	0.823515
intron_7_43966395_43972630	0.410215	Adipose_Visceral_Omentum	0.959419	POLR2J4	intron_7_44005994_44012229	ENSG00000214783.9	0.823515
intron_7_44074530_44076509	0.415672	Adipose_Visceral_Omentum	0.959419	POLM	intron_7_44114129_44116108	ENSG00000122678.17	0.813953
intron_7_44078438_44078554	0.422365	Adipose_Visceral_Omentum	0.959419	POLM	intron_7_44118037_44118153	ENSG00000122678.17	-0.802326
intron_7_48094827_48099670	0.411	Adipose_Visceral_Omentum	0.959419	UPP1	intron_7_48134424_48139267	ENSG00000183696.14	-0.822134
intron_7_55978395_55981473	0.411318	Adipose_Visceral_Omentum	0.959419	NIPSNAP2	intron_7_56046088_56049166	ENSG00000146729.10	0.821577
intron_7_56073111_56074586	0.416651	Adipose_Visceral_Omentum	0.959419	SUMF2	intron_7_56140804_56142279	ENSG00000129103.19	-0.812245
intron_7_56076889_56078102	0.408457	Adipose_Visceral_Omentum	0.959419	SUMF2	intron_7_56144582_56145795	ENSG00000129103.19	0.826613
intron_7_67055887_67067285	0.407905	Adipose_Visceral_Omentum	0.959419	TYW1	intron_7_66520874_66532272	ENSG00000198874.14	0.827586
intron_7_75070769_75073414	0.417331	Adipose_Visceral_Omentum	0.959419	RCC1L	intron_7_74486583_74489250	ENSG00000274523.5	-0.81106
intron_7_75514779_75515718	0.421326	Adipose_Visceral_Omentum	0.959419	PMS2P3	intron_7_75144104_75145043	ENSG00000291092.1	-0.804124
intron_7_75514779_75515718	0.421326	Adipose_Visceral_Omentum	0.959419	PMS2P3	intron_7_75144104_75145043	ENSG00000127957.21	-0.804124
intron_7_87154528_87163239	0.408413	Adipose_Visceral_Omentum	0.959419	DMTF1	intron_7_86783844_86792555	ENSG00000135164.19	-0.826689
intron_7_92070182_92070905	0.411402	Adipose_Visceral_Omentum	0.959419	AKAP9	intron_7_91699496_91700219	ENSG00000127914.19	-0.821429
intron_7_93272733_93276165	0.417638	Adipose_Visceral_Omentum	0.959419	VPS50	intron_7_92902045_92905477	ENSG00000004766.17	-0.810526
intron_7_98617887_98619643	0.407053	Adipose_Visceral_Omentum	0.959419	NPTX2	intron_7_98247199_98248955	ENSG00000106236.4	0.829091
intron_8_103213085_103227989	0.414727	Adipose_Visceral_Omentum	0.959419	BAALC	intron_8_104225313_104240217	ENSG00000164929.17	0.815603
intron_8_104531963_104588819	0.414363	Adipose_Visceral_Omentum	0.959419	LRP12	intron_8_105544191_105601047	ENSG00000147650.12	-0.816239
intron_8_119778129_119781053	0.408755	Adipose_Visceral_Omentum	0.959419	TAF2	intron_8_120790369_120793293	ENSG00000064313.13	0.826087
intron_8_143575525_143575622	0.416971	Adipose_Visceral_Omentum	0.959419	NAPRT	intron_8_144657695_144657792	ENSG00000147813.16	-0.811687
intron_8_17937379_17938740	0.418065	Adipose_Visceral_Omentum	0.959419	PCM1	intron_8_17794888_17796249	ENSG00000078674.20	-0.809783
intron_8_19818473_19819573	0.421787	Adipose_Visceral_Omentum	0.959419	INTS10	intron_8_19675984_19677084	ENSG00000104613.12	0.803324
intron_8_23434478_23435392	0.408426	Adipose_Visceral_Omentum	0.959419	ENTPD4	intron_8_23291991_23292905	ENSG00000197217.13	-0.826667
intron_8_23434681_23435392	0.408426	Adipose_Visceral_Omentum	0.959419	ENTPD4	intron_8_23292194_23292905	ENSG00000197217.13	0.826667
intron_8_38428435_38429682	0.416505	Adipose_Visceral_Omentum	0.959419	FGFR1	intron_8_38285953_38287200	ENSG00000077782.23	-0.8125
intron_8_79958435_80002999	0.419405	Adipose_Visceral_Omentum	0.959419	ENSG00000276418	intron_8_80870670_80915234	ENSG00000276418.5	-0.807453
intron_8_79958435_80002999	0.419405	Adipose_Visceral_Omentum	0.959419	MRPS28	intron_8_80870670_80915234	ENSG00000147586.10	-0.807453
intron_8_85107399_85109595	0.406987	Adipose_Visceral_Omentum	0.959419	LRRCC1	intron_8_86019634_86021830	ENSG00000133739.16	-0.829208
intron_8_94260512_94262090	0.40926	Adipose_Visceral_Omentum	0.959419	GEM	intron_8_95272740_95274318	ENSG00000164949.8	-0.825197
intron_8_94260512_94262205	0.40926	Adipose_Visceral_Omentum	0.959419	GEM	intron_8_95272740_95274433	ENSG00000164949.8	0.825197
intron_9_112864399_112868784	0.413684	Adipose_Visceral_Omentum	0.959419	SNX30	intron_9_115626679_115631064	ENSG00000148158.17	-0.817427
intron_9_127405565_127407112	0.409099	Adipose_Visceral_Omentum	0.959419	SLC2A8	intron_9_130167844_130169391	ENSG00000136856.18	-0.825481
intron_9_127734564_127735120	0.414171	Adipose_Visceral_Omentum	0.959419	TOR2A	intron_9_130496843_130497399	ENSG00000160404.18	-0.816576
intron_9_128721817_128722009	0.414986	Adipose_Visceral_Omentum	0.959419	ZDHHC12	intron_9_131484096_131484288	ENSG00000160446.19	0.815152
intron_9_128822833_128823747	0.407817	Adipose_Visceral_Omentum	0.959419	ENSG00000286112	intron_9_131585112_131586026	ENSG00000286112.1	-0.82774
intron_9_128822833_128823747	0.407817	Adipose_Visceral_Omentum	0.959419	SPOUT1	intron_9_131585112_131586026	ENSG00000198917.13	-0.82774
intron_9_132884091_132887369	0.415115	Adipose_Visceral_Omentum	0.959419	SPACA9	intron_9_135759478_135762756	ENSG00000165698.16	-0.814925
intron_9_134136200_134139820	0.408045	Adipose_Visceral_Omentum	0.959419	WDR5	intron_9_137001322_137004942	ENSG00000196363.10	-0.827338
intron_9_136663108_136663408	0.415244	Adipose_Visceral_Omentum	0.959419	EGFL7	intron_9_139557560_139557860	ENSG00000172889.16	-0.8147
intron_9_33932628_33933490	0.421704	Adipose_Visceral_Omentum	0.959419	UBAP2	intron_9_33932626_33933488	ENSG00000137073.24	-0.803468
intron_9_72363606_72364696	0.418617	Adipose_Visceral_Omentum	0.959419	ZFAND5	intron_9_74978522_74979612	ENSG00000107372.13	-0.808824
intron_9_75137616_75140834	0.422236	Adipose_Visceral_Omentum	0.959419	OSTF1	intron_9_77752532_77755750	ENSG00000134996.12	-0.802548
intron_9_7798637_7799461	0.421196	Adipose_Visceral_Omentum	0.959419	DMAC1	intron_9_7798637_7799461	ENSG00000137038.8	0.804348
intron_9_93110721_93111879	0.410178	Adipose_Visceral_Omentum	0.959419	CARD19	intron_9_95873003_95874161	ENSG00000165233.18	-0.823581
intron_5_132897240_132898230	0.448474	Colon_Sigmoid	0.959419	AFF4	intron_5_132232932_132233922	ENSG00000072364.13	0.757962
intron_6_169602321_169613559	0.448514	Colon_Sigmoid	0.959419	ENSG00000285733	intron_6_170002417_170013655	ENSG00000285733.1	0.757895
intron_6_169602321_169613559	0.448514	Colon_Sigmoid	0.959419	WDR27	intron_6_170002417_170013655	ENSG00000184465.16	0.757895
intron_6_169602321_169632947	0.448514	Colon_Sigmoid	0.959419	WDR27	intron_6_170002417_170033043	ENSG00000184465.16	-0.757895
intron_15_73136027_73176403	0.472867	Brain_Cerebellum	0.959422	NEO1	intron_15_73428368_73468744	ENSG00000067141.17	-0.717822
intron_18_58333892_58341038	0.472886	Brain_Cerebellum	0.959422	NEDD4L	intron_18_56001124_56008270	ENSG00000049759.20	-0.717791
intron_2_85425407_85428584	0.449468	Testis	0.959424	SH2D6	intron_2_85652530_85655707	ENSG00000152292.18	0.756303
intron_22_40857245_40860678	0.380728	Pancreas	0.959425	XPNPEP3	intron_22_41253249_41256682	ENSG00000196236.13	0.876557
intron_10_87508533_87513124	0.399902	Stomach	0.959432	MINPP1	intron_10_89268290_89272881	ENSG00000107789.16	-0.841797
intron_17_29609275_29609355	0.473046	Brain_Cerebellum	0.959433	ANKRD13B	intron_17_27936293_27936373	ENSG00000198720.13	-0.717532
intron_19_37771696_37773661	0.473057	Brain_Cerebellum	0.959433	ZNF573	intron_19_38262336_38264301	ENSG00000189144.15	0.717514
intron_19_49462036_49462570	0.473189	Brain_Cerebellum	0.959433	ALDH16A1	intron_19_49965293_49965827	ENSG00000161618.10	-0.7173
intron_20_38223636_38225665	0.473189	Brain_Cerebellum	0.959433	KIAA1755	intron_20_36852038_36854067	ENSG00000149633.12	0.7173
intron_20_38223636_38227154	0.473189	Brain_Cerebellum	0.959433	KIAA1755	intron_20_36852038_36855556	ENSG00000149633.12	-0.7173
intron_2_70227822_70228344	0.473133	Brain_Cerebellum	0.959433	TIA1	intron_2_70454954_70455476	ENSG00000116001.17	0.717391
intron_7_30498938_30504569	0.47295	Brain_Cerebellum	0.959433	GGCT	intron_7_30538554_30544185	ENSG00000006625.18	0.717688
intron_11_68171251_68171543	0.396161	Esophagus_Gastroesophageal_Junction	0.959434	KMT5B	intron_11_67938718_67939010	ENSG00000110066.16	0.848498
intron_19_51873706_51877282	0.426453	Lung	0.959437	ZNF577	intron_19_52376959_52380535	ENSG00000161551.15	0.795277
intron_8_144498161_144498752	0.35673	Kidney_Cortex	0.959437	ENSG00000255182	intron_8_145723544_145724135	ENSG00000255182.2	-0.921613
intron_2_70169661_70175673	0.368794	Artery_Coronary	0.959439	C2orf42	intron_2_70396793_70402805	ENSG00000115998.8	-0.898734
intron_12_124326370_124327547	0.488744	Brain_Cerebellar_Hemisphere	0.959441	NCOR2	intron_12_124810916_124812093	ENSG00000196498.14	-0.692308
intron_16_56336860_56340834	0.488744	Brain_Cerebellar_Hemisphere	0.959441	GNAO1	intron_16_56370772_56374746	ENSG00000087258.16	-0.692308
intron_17_32360967_32362914	0.488744	Brain_Cerebellar_Hemisphere	0.959441	ZNF207	intron_17_30687986_30689933	ENSG00000010244.19	-0.692308
intron_11_726751_726901	0.425213	Spleen	0.959441	EPS8L2	intron_11_726751_726901	ENSG00000177106.17	-0.797409
intron_14_64924126_64943299	0.425313	Spleen	0.959441	CHURC1	intron_14_65390844_65410017	ENSG00000258289.10	-0.797238
intron_14_90019418_90043070	0.425044	Spleen	0.959441	TDP1	intron_14_90485762_90509414	ENSG00000042088.14	0.797701
intron_15_78017957_78024156	0.425123	Spleen	0.959441	TBC1D2B	intron_15_78310299_78316498	ENSG00000167202.12	-0.797565
intron_16_57058148_57058972	0.425392	Spleen	0.959441	NLRC5	intron_16_57092060_57092884	ENSG00000140853.17	0.797101
intron_17_45396117_45396207	0.425362	Spleen	0.959441	ARHGAP27	intron_17_43473483_43473573	ENSG00000159314.13	0.797153
intron_17_57262192_57274268	0.425392	Spleen	0.959441	MSI2	intron_17_55339553_55351629	ENSG00000153944.12	0.797101
intron_17_57262192_57401379	0.425392	Spleen	0.959441	MSI2	intron_17_55339553_55478740	ENSG00000153944.12	-0.797101
intron_19_45891323_45901275	0.425179	Spleen	0.959441	MYPOP	intron_19_46394581_46404533	ENSG00000176182.6	0.797468
intron_22_50625464_50625579	0.425392	Spleen	0.959441	ARSA	intron_22_51063892_51064007	ENSG00000100299.18	0.797101
intron_22_50625681_50625936	0.425392	Spleen	0.959441	ARSA	intron_22_51064109_51064364	ENSG00000100299.18	-0.797101
intron_5_179151200_179152142	0.425244	Spleen	0.959441	ADAMTS2	intron_5_178578201_178579143	ENSG00000087116.17	-0.797357
intron_8_94859632_94865506	0.425202	Spleen	0.959441	INTS8	intron_8_95871860_95877734	ENSG00000164941.14	-0.797429
intron_1_51445045_51446960	0.399975	Stomach	0.959444	EPS15	intron_1_51910717_51912632	ENSG00000085832.18	-0.841667
intron_2_43894629_43896634	0.399941	Stomach	0.959444	LRPPRC	intron_2_44121768_44123773	ENSG00000138095.20	-0.841727
intron_13_100533774_100583825	0.381078	Pancreas	0.959445	GGACT	intron_13_101186028_101236079	ENSG00000134864.11	0.875912
intron_13_24478276_24484653	0.381321	Pancreas	0.959445	PARP4	intron_13_25052414_25058791	ENSG00000102699.6	0.875466
intron_13_42297182_42298533	0.381574	Pancreas	0.959445	AKAP11	intron_13_42871318_42872669	ENSG00000023516.9	0.875
intron_13_42308609_42313047	0.381574	Pancreas	0.959445	AKAP11	intron_13_42882745_42887183	ENSG00000023516.9	-0.875
intron_13_42313130_42313894	0.381574	Pancreas	0.959445	AKAP11	intron_13_42887266_42888030	ENSG00000023516.9	-0.875
intron_13_42317688_42319088	0.381574	Pancreas	0.959445	AKAP11	intron_13_42891824_42893224	ENSG00000023516.9	-0.875
intron_18_12691487_12695254	0.381574	Pancreas	0.959445	CEP76	intron_18_12691486_12695253	ENSG00000101624.11	-0.875
intron_19_35745700_35745835	0.381292	Pancreas	0.959445	ENSG00000188223	intron_19_36236601_36236736	ENSG00000188223.9	0.875519
intron_19_35745700_35745835	0.381292	Pancreas	0.959445	PSENEN	intron_19_36236601_36236736	ENSG00000205155.8	0.875519
intron_1_11960767_11963532	0.380843	Pancreas	0.959445	PLOD1	intron_1_12020824_12023589	ENSG00000083444.17	-0.876344
intron_20_2652931_2653279	0.381574	Pancreas	0.959445	NOP56	intron_20_2633577_2633925	ENSG00000101361.17	0.875
intron_20_58671297_58673631	0.381105	Pancreas	0.959445	STX16-NPEPL1	intron_20_57246353_57248687	ENSG00000254995.4	-0.875862
intron_20_58671297_58673631	0.381105	Pancreas	0.959445	STX16	intron_20_57246353_57248687	ENSG00000124222.22	-0.875862
intron_22_39225313_39225695	0.381078	Pancreas	0.959445	PDGFB	intron_22_39621318_39621700	ENSG00000100311.17	-0.875912
intron_2_174397404_174398275	0.381574	Pancreas	0.959445	SCRN3	intron_2_175262132_175263003	ENSG00000144306.15	0.875
intron_2_241748942_241750151	0.380842	Pancreas	0.959445	D2HGDH	intron_2_242688357_242689566	ENSG00000180902.18	-0.876347
intron_3_113407041_113416525	0.381435	Pancreas	0.959445	CFAP44	intron_3_113125888_113135372	ENSG00000206530.11	-0.875256
intron_3_113407041_113416525	0.381435	Pancreas	0.959445	ENSG00000285943	intron_3_113125888_113135372	ENSG00000285943.1	-0.875256
intron_4_3022451_3027912	0.381271	Pancreas	0.959445	GRK4	intron_4_3024178_3029639	ENSG00000125388.20	-0.875556
intron_5_172234358_172283596	0.381105	Pancreas	0.959445	UBTD2	intron_5_171661362_171710600	ENSG00000168246.6	0.875862
intron_6_106643090_106649025	0.381239	Pancreas	0.959445	QRSL1	intron_6_107090965_107096900	ENSG00000130348.11	-0.875615
intron_10_45444286_45445508	0.358138	Kidney_Cortex	0.95945	ALOX5	intron_10_45939734_45940956	ENSG00000012779.12	-0.918919
intron_11_44075592_44077279	0.357573	Kidney_Cortex	0.95945	ACCS	intron_11_44097142_44098829	ENSG00000110455.14	-0.92
intron_11_44075592_44077323	0.357573	Kidney_Cortex	0.95945	ACCS	intron_11_44097142_44098873	ENSG00000110455.14	0.92
intron_11_66844364_66844869	0.35787	Kidney_Cortex	0.95945	RCE1	intron_11_66611835_66612340	ENSG00000173653.8	-0.919431
intron_11_7428044_7440127	0.357087	Kidney_Cortex	0.95945	SYT9-AS1	intron_11_7449275_7461358	ENSG00000251364.9	-0.92093
intron_12_10123363_10125087	0.358138	Kidney_Cortex	0.95945	CLEC7A	intron_12_10275962_10277686	ENSG00000172243.18	0.918919
intron_14_56616027_56617183	0.357168	Kidney_Cortex	0.95945	TMEM260	intron_14_57082745_57083901	ENSG00000070269.14	0.920775
intron_16_81022698_81024715	0.357591	Kidney_Cortex	0.95945	CENPN	intron_16_81056303_81058320	ENSG00000166451.14	-0.919966
intron_17_39547830_39551038	0.357335	Kidney_Cortex	0.95945	CDK12	intron_17_37704083_37707291	ENSG00000167258.15	-0.920455
intron_19_49598013_49599272	0.357813	Kidney_Cortex	0.95945	PRR12	intron_19_50101270_50102529	ENSG00000126464.15	0.91954
intron_19_6444301_6452312	0.357093	Kidney_Cortex	0.95945	SLC25A23	intron_19_6444312_6452323	ENSG00000125648.15	0.920918
intron_1_155060832_155061418	0.35812	Kidney_Cortex	0.95945	ADAM15	intron_1_155033308_155033894	ENSG00000143537.14	-0.918953
intron_1_155131634_155133503	0.357982	Kidney_Cortex	0.95945	EFNA1	intron_1_155104110_155105979	ENSG00000169242.12	0.919217
intron_1_94679607_94819956	0.356915	Kidney_Cortex	0.95945	SLC44A3-AS1	intron_1_95145163_95285512	ENSG00000224081.10	0.92126
intron_21_33447140_33448782	0.357783	Kidney_Cortex	0.95945	TMEM50B	intron_21_34819447_34821089	ENSG00000142188.17	-0.919598
intron_2_149160835_149205253	0.357296	Kidney_Cortex	0.95945	LYPD6B	intron_2_150017349_150061767	ENSG00000150556.17	0.92053
intron_2_61145196_61157862	0.357725	Kidney_Cortex	0.95945	C2orf74	intron_2_61372331_61384997	ENSG00000237651.8	-0.919708
intron_3_52831478_52833114	0.35787	Kidney_Cortex	0.95945	ENSG00000243696	intron_3_52865494_52867130	ENSG00000243696.5	-0.919431
intron_7_45728313_45736787	0.358065	Kidney_Cortex	0.95945	ENSG00000291207	intron_7_45767912_45776386	ENSG00000291207.1	0.919058
intron_8_143251340_143274704	0.357725	Kidney_Cortex	0.95945	ENSG00000264668	intron_8_144333510_144356874	ENSG00000264668.2	0.919708
intron_8_22621568_22623915	0.357048	Kidney_Cortex	0.95945	BIN3	intron_8_22479081_22481428	ENSG00000147439.14	-0.921005
intron_8_38788819_38819522	0.357023	Kidney_Cortex	0.95945	TACC1	intron_8_38646337_38677040	ENSG00000147526.20	0.921053
intron_10_102714681_102726612	0.449499	Testis	0.959454	SFXN2	intron_10_104474438_104486369	ENSG00000156398.13	0.75625
intron_10_93700106_93702375	0.372742	Nerve_Tibial	0.959454	FRA10AC1	intron_10_95459863_95462132	ENSG00000148690.12	0.891349
intron_11_5696655_5698315	0.372766	Nerve_Tibial	0.959454	TRIM22	intron_11_5717885_5719545	ENSG00000132274.17	-0.891304
intron_16_397313_398990	0.372746	Nerve_Tibial	0.959454	NME4	intron_16_447313_448990	ENSG00000103202.13	-0.891342
intron_17_78992140_78992410	0.372766	Nerve_Tibial	0.959454	CANT1	intron_17_76988222_76988492	ENSG00000171302.17	0.891304
intron_1_85706507_85707629	0.372643	Nerve_Tibial	0.959454	ZNHIT6	intron_1_86172190_86173312	ENSG00000117174.11	-0.891534
intron_9_125261959_125298890	0.372692	Nerve_Tibial	0.959454	GAPVD1	intron_9_128024238_128061169	ENSG00000165219.23	-0.891442
intron_12_95287857_95294272	0.372801	Nerve_Tibial	0.959454	VEZT	intron_12_95681633_95688048	ENSG00000028203.19	-0.891239
intron_14_24323454_24324062	0.37285	Nerve_Tibial	0.959454	ADCY4	intron_14_24792660_24793268	ENSG00000129467.14	-0.891147
intron_21_44300190_44304275	0.372872	Nerve_Tibial	0.959454	PFKL	intron_21_45720073_45724158	ENSG00000141959.17	0.891107
intron_3_14924138_14932577	0.372845	Nerve_Tibial	0.959454	FGD5	intron_3_14965645_14974084	ENSG00000154783.12	-0.891156
intron_11_47285065_47285451	0.390651	Pituitary	0.959458	MADD	intron_11_47306616_47307002	ENSG00000110514.20	-0.858438
intron_11_60383288_60385088	0.390806	Pituitary	0.959458	MS4A7	intron_11_60150761_60152561	ENSG00000166927.13	0.858156
intron_14_105173261_105176534	0.390806	Pituitary	0.959458	NUDT14	intron_14_105639598_105642871	ENSG00000183828.15	0.858156
intron_17_76274243_76275819	0.390833	Pituitary	0.959458	QRICH2	intron_17_74270324_74271900	ENSG00000129646.16	0.858108
intron_21_36360077_36360184	0.390798	Pituitary	0.959458	MORC3	intron_21_37732375_37732482	ENSG00000159256.13	0.858172
intron_22_38294534_38298786	0.390668	Pituitary	0.959458	CSNK1E	intron_22_38690540_38694791	ENSG00000213923.13	0.858407
intron_22_38294534_38298786	0.390668	Pituitary	0.959458	TPTEP2-CSNK1E	intron_22_38690540_38694791	ENSG00000283900.1	0.858407
intron_2_101257955_101262539	0.390634	Pituitary	0.959458	CNOT11	intron_2_101874417_101879001	ENSG00000158435.8	-0.858469
intron_8_31157530_31167022	0.390727	Pituitary	0.959458	WRN	intron_8_31015046_31024538	ENSG00000165392.11	0.8583
intron_8_90001561_90005448	0.390806	Pituitary	0.959458	DECR1	intron_8_91013789_91017676	ENSG00000104325.7	-0.858156
intron_9_129863299_129865303	0.390569	Pituitary	0.959458	USP20	intron_9_132625578_132627582	ENSG00000136878.14	0.858586
intron_15_60511621_60514616	0.381047	Small_Intestine_Terminal_Ileum	0.959459	RORA	intron_15_60803820_60806815	ENSG00000069667.16	0.875969
intron_19_49583304_49583542	0.38099	Small_Intestine_Terminal_Ileum	0.959459	PRRG2	intron_19_50086561_50086799	ENSG00000126460.11	-0.876073
intron_1_42755217_42755548	0.38103	Small_Intestine_Terminal_Ileum	0.959459	P3H1	intron_1_43220888_43221219	ENSG00000117385.16	-0.876
intron_17_82183932_82188219	0.379387	Skin_Not_Sun_Exposed_Suprapubic	0.95946	CCDC57	intron_17_80141808_80146095	ENSG00000176155.21	0.879027
intron_17_19411462_19411630	0.354201	Brain_Caudate_basal_ganglia	0.959461	RNF112	intron_17_19314775_19314943	ENSG00000128482.16	-0.926471
intron_3_119227041_119229847	0.422644	Brain_Nucleus_accumbens_basal_ganglia	0.959461	B4GALT4	intron_3_118945888_118948694	ENSG00000121578.13	0.801843
intron_16_67873343_67875945	0.392483	Heart_Atrial_Appendage	0.959462	EDC4	intron_16_67907246_67909848	ENSG00000038358.15	0.855124
intron_13_66903605_67225405	0.332111	Brain_Amygdala	0.959465	PCDH9	intron_13_67477737_67799537	ENSG00000184226.15	0.969871
intron_20_63962781_63963095	0.425434	Spleen	0.959466	ZNF512B	intron_20_62594134_62594448	ENSG00000196700.9	-0.79703
intron_16_3443837_3448471	0.440696	Breast_Mammary_Tissue	0.959472	NAA60	intron_16_3493837_3498471	ENSG00000122390.19	0.771018
intron_17_40129627_40132034	0.44073	Breast_Mammary_Tissue	0.959472	MSL1	intron_17_38285880_38288287	ENSG00000188895.12	0.770961
intron_16_4875434_4876871	0.392522	Heart_Atrial_Appendage	0.959475	UBN1	intron_16_4925435_4926872	ENSG00000118900.15	-0.855054
intron_3_51672392_51674271	0.422688	Brain_Nucleus_accumbens_basal_ganglia	0.959477	TEX264	intron_3_51706408_51708287	ENSG00000164081.13	0.801766
intron_10_29409658_29415357	0.465659	Whole_Blood	0.959478	SVIL-AS1	intron_10_29698587_29704286	ENSG00000291093.1	0.72956
intron_10_29409683_29415357	0.465659	Whole_Blood	0.959478	SVIL-AS1	intron_10_29698612_29704286	ENSG00000291093.1	-0.72956
intron_10_29409683_29415357	0.465659	Whole_Blood	0.959478	SVIL-AS1	intron_10_29698612_29704286	ENSG00000224597.13	-0.72956
intron_10_50344345_50433476	0.4659	Whole_Blood	0.959478	SGMS1	intron_10_52104105_52193236	ENSG00000198964.14	-0.729167
intron_10_73496906_73499595	0.466431	Whole_Blood	0.959478	PPP3CB-AS1	intron_10_75256664_75259353	ENSG00000221817.12	0.728298
intron_10_73498867_73499595	0.466431	Whole_Blood	0.959478	PPP3CB-AS1	intron_10_75258625_75259353	ENSG00000221817.12	-0.728298
intron_10_97372166_97372736	0.464395	Whole_Blood	0.959478	RRP12	intron_10_99131923_99132493	ENSG00000052749.14	0.731629
intron_10_97372803_97373046	0.464395	Whole_Blood	0.959478	RRP12	intron_10_99132560_99132803	ENSG00000052749.14	-0.731629
intron_11_104994347_104995740	0.464463	Whole_Blood	0.959478	CASP5	intron_11_104865074_104866467	ENSG00000137757.11	0.731518
intron_11_17277095_17282789	0.465435	Whole_Blood	0.959478	NUCB2	intron_11_17298642_17304336	ENSG00000070081.18	0.729927
intron_11_57388708_57389010	0.4659	Whole_Blood	0.959478	ENSG00000254979	intron_11_57156181_57156483	ENSG00000254979.5	-0.729167
intron_11_57388708_57389010	0.4659	Whole_Blood	0.959478	PRG2	intron_11_57156181_57156483	ENSG00000186652.10	-0.729167
intron_11_66003070_66003235	0.464239	Whole_Blood	0.959478	BANF1	intron_11_65770541_65770706	ENSG00000175334.8	0.731884
intron_11_8111137_8126659	0.4659	Whole_Blood	0.959478	RIC3	intron_11_8132684_8148206	ENSG00000166405.16	0.729167
intron_12_109241281_109242437	0.46564	Whole_Blood	0.959478	ACACB	intron_12_109679086_109680242	ENSG00000076555.16	-0.729592
intron_12_113179331_113179935	0.466264	Whole_Blood	0.959478	DDX54	intron_12_113617136_113617740	ENSG00000123064.13	-0.728571
intron_12_113180005_113180929	0.466264	Whole_Blood	0.959478	DDX54	intron_12_113617810_113618734	ENSG00000123064.13	0.728571
intron_12_62349307_62355331	0.46546	Whole_Blood	0.959478	USP15	intron_12_62743088_62749112	ENSG00000135655.16	0.729885
intron_13_102667883_102674283	0.463634	Whole_Blood	0.959478	TPP2	intron_13_103320233_103326633	ENSG00000134900.13	-0.732877
intron_13_60567650_60573616	0.465435	Whole_Blood	0.959478	TDRD3	intron_13_61141784_61147750	ENSG00000083544.16	-0.729927
intron_15_49625431_49632159	0.466264	Whole_Blood	0.959478	DTWD1	intron_15_49917628_49924356	ENSG00000104047.15	-0.728571
intron_15_49631058_49632159	0.466264	Whole_Blood	0.959478	DTWD1	intron_15_49923255_49924356	ENSG00000104047.15	0.728571
intron_15_74904712_74904982	0.464758	Whole_Blood	0.959478	FAM219B	intron_15_75197053_75197323	ENSG00000178761.15	-0.731034
intron_15_83124776_83127358	0.46575	Whole_Blood	0.959478	TM6SF1	intron_15_83793528_83796110	ENSG00000136404.16	0.729412
intron_15_90871605_90875582	0.463527	Whole_Blood	0.959478	FURIN	intron_15_91414835_91418812	ENSG00000140564.13	-0.733051
intron_16_4714186_4717443	0.46385	Whole_Blood	0.959478	ANKS3	intron_16_4764187_4767444	ENSG00000168096.15	-0.732523
intron_16_670773_670892	0.463971	Whole_Blood	0.959478	RHOT2	intron_16_720773_720892	ENSG00000140983.15	0.732323
intron_17_32022825_32024711	0.465151	Whole_Blood	0.959478	LRRC37B	intron_17_30349844_30351730	ENSG00000185158.13	0.730392
intron_17_32024782_32027769	0.465151	Whole_Blood	0.959478	LRRC37B	intron_17_30351801_30354788	ENSG00000185158.13	0.730392
intron_17_42308333_42310507	0.466426	Whole_Blood	0.959478	STAT5A	intron_17_40460351_40462525	ENSG00000126561.18	0.728307
intron_17_47809478_47810594	0.465691	Whole_Blood	0.959478	OSBPL7	intron_17_45886844_45887960	ENSG00000006025.12	0.729508
intron_17_9568470_9575792	0.466313	Whole_Blood	0.959478	STX8	intron_17_9471787_9479109	ENSG00000170310.15	0.728491
intron_18_11886621_11886917	0.465087	Whole_Blood	0.959478	MPPE1	intron_18_11886620_11886916	ENSG00000154889.17	0.730496
intron_18_11897356_11897526	0.465087	Whole_Blood	0.959478	MPPE1	intron_18_11897355_11897525	ENSG00000154889.17	-0.730496
intron_18_11897356_11906203	0.465087	Whole_Blood	0.959478	MPPE1	intron_18_11897355_11906202	ENSG00000154889.17	0.730496
intron_18_11906309_11908201	0.465087	Whole_Blood	0.959478	MPPE1	intron_18_11906308_11908200	ENSG00000154889.17	0.730496
intron_19_45488986_45489346	0.46492	Whole_Blood	0.959478	RTN2	intron_19_45992244_45992604	ENSG00000125744.12	0.730769
intron_19_7623289_7623731	0.46492	Whole_Blood	0.959478	XAB2	intron_19_7688175_7688617	ENSG00000076924.12	-0.730769
intron_19_7623882_7624301	0.46492	Whole_Blood	0.959478	XAB2	intron_19_7688768_7689187	ENSG00000076924.12	0.730769
intron_1_56512152_56523823	0.46492	Whole_Blood	0.959478	ENSG00000284686	intron_1_56977824_56989495	ENSG00000284686.1	-0.730769
intron_1_56512152_56523823	0.46492	Whole_Blood	0.959478	PLPP3	intron_1_56977824_56989495	ENSG00000162407.9	-0.730769
intron_1_63454968_63478764	0.46539	Whole_Blood	0.959478	ITGB3BP	intron_1_63920639_63944435	ENSG00000142856.17	0.73
intron_20_35675202_35680737	0.464347	Whole_Blood	0.959478	NFS1	intron_20_34263124_34268659	ENSG00000244005.13	-0.731707
intron_21_44435217_44437062	0.465004	Whole_Blood	0.959478	TRPM2	intron_21_45855100_45856945	ENSG00000142185.18	0.730632
intron_22_22162250_22162372	0.464239	Whole_Blood	0.959478	IGLV4-60	intron_22_22516643_22516765	ENSG00000211639.2	0.731884
intron_22_49799119_49804204	0.46428	Whole_Blood	0.959478	BRD1	intron_22_50192767_50197852	ENSG00000100425.19	-0.731818
intron_2_120286082_120289580	0.465883	Whole_Blood	0.959478	RALB	intron_2_121043658_121047156	ENSG00000144118.14	0.729194
intron_2_97766602_97772297	0.465293	Whole_Blood	0.959478	TMEM131	intron_2_98383065_98388760	ENSG00000075568.17	-0.730159
intron_3_138187599_138188455	0.464081	Whole_Blood	0.959478	ARMC8	intron_3_137906441_137907297	ENSG00000114098.18	-0.732143
intron_3_42014117_42087104	0.466231	Whole_Blood	0.959478	TRAK1	intron_3_42055609_42128596	ENSG00000182606.17	-0.728625
intron_3_46242538_46265148	0.465087	Whole_Blood	0.959478	CCR3	intron_3_46284029_46306639	ENSG00000183625.16	0.730496
intron_3_52422881_52423091	0.465087	Whole_Blood	0.959478	PHF7	intron_3_52456897_52457107	ENSG00000010318.22	-0.730496
intron_4_139695267_139703455	0.466097	Whole_Blood	0.959478	MGST2	intron_4_140616421_140624609	ENSG00000085871.9	-0.728844
intron_4_16202580_16213768	0.465679	Whole_Blood	0.959478	TAPT1	intron_4_16204203_16215391	ENSG00000169762.17	-0.729527
intron_4_1723870_1727708	0.465061	Whole_Blood	0.959478	TACC3	intron_4_1725597_1729435	ENSG00000013810.21	0.730539
intron_4_94455384_94523724	0.466211	Whole_Blood	0.959478	PDLIM5	intron_4_95376535_95444875	ENSG00000163110.15	0.728659
intron_6_41215819_41217127	0.463738	Whole_Blood	0.959478	ENSG00000290563	intron_6_41183557_41184865	ENSG00000290563.1	0.732706
intron_6_41215819_41217127	0.463738	Whole_Blood	0.959478	TREML3P	intron_6_41183557_41184865	ENSG00000184106.9	0.732706
intron_7_66775393_66795511	0.466053	Whole_Blood	0.959478	RABGEF1	intron_7_66240380_66260498	ENSG00000154710.18	0.728916
intron_7_7640821_7673309	0.463922	Whole_Blood	0.959478	UMAD1	intron_7_7680452_7712940	ENSG00000219545.12	0.732403
intron_9_92310675_92311146	0.463797	Whole_Blood	0.959478	NOL8	intron_9_95072957_95073428	ENSG00000198000.12	0.732609
intron_10_96209907_96215321	0.372907	Nerve_Tibial	0.959478	BLNK	intron_10_97969663_97975077	ENSG00000095585.18	-0.891041
intron_22_30579935_30580053	0.444777	Prostate	0.959483	PES1	intron_22_30975922_30976040	ENSG00000100029.18	-0.764151
intron_12_4518255_4518774	0.397467	Brain_Substantia_nigra	0.959483	C12orf4	intron_12_4627421_4627940	ENSG00000047621.12	-0.846154
intron_19_56158602_56159624	0.397467	Brain_Substantia_nigra	0.959483	ZNF444	intron_19_56669971_56670993	ENSG00000167685.15	-0.846154
intron_19_56158602_56159627	0.397467	Brain_Substantia_nigra	0.959483	ZNF444	intron_19_56669971_56670996	ENSG00000167685.15	0.846154
intron_10_127409178_127409313	0.421514	Skin_Sun_Exposed_Lower_leg	0.959483	DOCK1	intron_10_129207442_129207577	ENSG00000150760.13	0.803797
intron_10_13616553_13630260	0.421838	Skin_Sun_Exposed_Lower_leg	0.959483	PRPF18	intron_10_13658553_13672260	ENSG00000165630.15	-0.803236
intron_11_66216775_66219746	0.421514	Skin_Sun_Exposed_Lower_leg	0.959483	PACS1	intron_11_65984246_65987217	ENSG00000175115.13	0.803797
intron_11_833026_834530	0.421645	Skin_Sun_Exposed_Lower_leg	0.959483	CD151	intron_11_833026_834530	ENSG00000177697.19	-0.803571
intron_12_68759239_68760040	0.421864	Skin_Sun_Exposed_Lower_leg	0.959483	SLC35E3	intron_12_69153019_69153820	ENSG00000175782.11	0.803191
intron_15_77477630_77478295	0.42199	Skin_Sun_Exposed_Lower_leg	0.959483	HMG20A	intron_15_77769972_77770637	ENSG00000140382.15	0.802974
intron_16_57619881_57650253	0.421668	Skin_Sun_Exposed_Lower_leg	0.959483	ADGRG1	intron_16_57653793_57684165	ENSG00000205336.14	0.80353
intron_17_10723329_10725011	0.422021	Skin_Sun_Exposed_Lower_leg	0.959483	TMEM220	intron_17_10626646_10628328	ENSG00000187824.9	0.80292
intron_17_10726264_10729031	0.422021	Skin_Sun_Exposed_Lower_leg	0.959483	TMEM220	intron_17_10629581_10632348	ENSG00000187824.9	-0.80292
intron_18_9937066_9944924	0.422021	Skin_Sun_Exposed_Lower_leg	0.959483	VAPA	intron_18_9937063_9944921	ENSG00000101558.14	-0.80292
intron_18_9937066_9950395	0.422021	Skin_Sun_Exposed_Lower_leg	0.959483	VAPA	intron_18_9937063_9950392	ENSG00000101558.14	0.80292
intron_1_153545518_153545753	0.421902	Skin_Sun_Exposed_Lower_leg	0.959483	S100A4	intron_1_153517994_153518229	ENSG00000196154.12	-0.803125
intron_1_154932415_154936591	0.421749	Skin_Sun_Exposed_Lower_leg	0.959483	PMVK	intron_1_154904891_154909067	ENSG00000163344.6	0.80339
intron_20_49159146_49174195	0.42152	Skin_Sun_Exposed_Lower_leg	0.959483	STAU1	intron_20_47775683_47790732	ENSG00000124214.21	0.803787
intron_3_184357698_184357779	0.421597	Skin_Sun_Exposed_Lower_leg	0.959483	CLCN2	intron_3_184075486_184075567	ENSG00000114859.16	0.803653
intron_7_130116666_130120749	0.421791	Skin_Sun_Exposed_Lower_leg	0.959483	KLHDC10	intron_7_129756506_129760589	ENSG00000128607.14	-0.803318
intron_7_43609641_43639449	0.422021	Skin_Sun_Exposed_Lower_leg	0.959483	COA1	intron_7_43649240_43679048	ENSG00000106603.20	0.80292
intron_8_19818473_19819573	0.421787	Skin_Sun_Exposed_Lower_leg	0.959483	INTS10	intron_8_19675984_19677084	ENSG00000104613.12	0.803324
intron_9_33932628_33933490	0.421704	Skin_Sun_Exposed_Lower_leg	0.959483	UBAP2	intron_9_33932626_33933488	ENSG00000137073.24	0.803468
intron_3_122621611_122632086	0.444809	Prostate	0.959487	PARP15	intron_3_122340458_122350933	ENSG00000173200.13	0.764098
intron_2_159397100_159397345	0.422424	Adipose_Visceral_Omentum	0.959489	BAZ2B	intron_2_160253611_160253856	ENSG00000123636.19	0.802222
intron_2_233256195_233263130	0.427861	Esophagus_Muscularis	0.959491	ATG16L1	intron_2_234164841_234171776	ENSG00000085978.22	0.792858
intron_12_76827050_76828390	0.380685	Muscle_Skeletal	0.9595	ZDHHC17	intron_12_77220830_77222170	ENSG00000186908.15	-0.876635
intron_15_50725323_50726073	0.381175	Muscle_Skeletal	0.9595	SPPL2A	intron_15_51017520_51018270	ENSG00000138600.11	-0.875734
intron_17_15594890_15596514	0.380972	Muscle_Skeletal	0.9595	ENSG00000251537	intron_17_15498204_15499828	ENSG00000251537.4	0.876106
intron_17_15594890_15596514	0.380972	Muscle_Skeletal	0.9595	FBXW10B	intron_17_15498204_15499828	ENSG00000241322.11	0.876106
intron_18_58979167_58981470	0.380782	Muscle_Skeletal	0.9595	ZNF532	intron_18_56646399_56648702	ENSG00000074657.14	-0.876457
intron_18_79253541_79277054	0.381105	Muscle_Skeletal	0.9595	ATP9B	intron_18_77013541_77037054	ENSG00000166377.21	0.875862
intron_1_111619934_111691334	0.381078	Muscle_Skeletal	0.9595	RAP1A	intron_1_112162556_112233956	ENSG00000116473.15	-0.875912
intron_1_11960767_11963532	0.380843	Muscle_Skeletal	0.9595	PLOD1	intron_1_12020824_12023589	ENSG00000083444.17	-0.876344
intron_1_42755217_42755548	0.38103	Muscle_Skeletal	0.9595	P3H1	intron_1_43220888_43221219	ENSG00000117385.16	-0.876
intron_2_219496482_219496809	0.381105	Muscle_Skeletal	0.9595	ENSG00000286143	intron_2_220361204_220361531	ENSG00000286143.1	-0.875862
intron_2_219496482_219496809	0.381105	Muscle_Skeletal	0.9595	SPEGNB	intron_2_220361204_220361531	ENSG00000286095.3	-0.875862
intron_7_130041101_130049033	0.380731	Muscle_Skeletal	0.9595	ZC3HC1	intron_7_129680941_129688873	ENSG00000091732.17	-0.87655
intron_8_22201928_22206854	0.38081	Muscle_Skeletal	0.9595	BMP1	intron_8_22059441_22064367	ENSG00000168487.20	0.876405
intron_8_94531085_94534839	0.381105	Muscle_Skeletal	0.9595	VIRMA	intron_8_95543313_95547067	ENSG00000164944.12	0.875862
intron_9_133043926_133050783	0.38062	Muscle_Skeletal	0.9595	GTF3C5	intron_9_135919313_135926170	ENSG00000148308.18	-0.876755
intron_17_19415207_19415286	0.294169	Brain_Anterior_cingulate_cortex_BA24	0.959502	RNF112	intron_17_19318520_19318599	ENSG00000128482.16	1.04902
intron_2_54558887_54599092	0.35821	Kidney_Cortex	0.959503	SPTBN1	intron_2_54786024_54826229	ENSG00000115306.16	-0.918782
intron_16_80997429_81006734	0.440806	Breast_Mammary_Tissue	0.959504	CMC2	intron_16_81031034_81040339	ENSG00000103121.9	0.770833
intron_16_80997429_81006734	0.440806	Breast_Mammary_Tissue	0.959504	ENSG00000286221	intron_16_81031034_81040339	ENSG00000286221.1	0.770833
intron_22_38145653_38148493	0.440806	Breast_Mammary_Tissue	0.959504	PLA2G6	intron_22_38541660_38544500	ENSG00000184381.20	0.770833
intron_14_71013202_71019009	0.462066	smultixcan	0.959509	PCNX1	intron_14_71479919_71485726	ENSG00000100731.16	-0.73545
intron_15_63624327_63625942	0.462045	smultixcan	0.959509	HERC1	intron_15_63916526_63918141	ENSG00000103657.14	-2.22045e-17
intron_17_32298204_32305341	0.462066	smultixcan	0.959509	RHBDL3	intron_17_30625223_30632360	ENSG00000141314.13	-0.73545
intron_19_419056_422146	0.462038	smultixcan	0.959509	SHC2	intron_19_419056_422146	ENSG00000129946.11	-0.735495
intron_7_150323560_150336718	0.462045	smultixcan	0.959509	LRRC61	intron_7_150020649_150033807	ENSG00000127399.15	0.735484
intron_8_31088965_31090465	0.462031	smultixcan	0.959509	WRN	intron_8_30946481_30947981	ENSG00000165392.11	2.77556e-17
intron_16_15035553_15036016	0.449083	Cells_EBV-transformed_lymphocytes	0.95951	PDXDC1	intron_16_15129410_15129873	ENSG00000179889.20	-0.756944
intron_19_45825331_45826226	0.358369	Kidney_Cortex	0.959511	SYMPK	intron_19_46328589_46329484	ENSG00000125755.19	0.918478
intron_1_116406148_116418459	0.358269	Kidney_Cortex	0.959511	ATP1A1-AS1	intron_1_116948770_116961081	ENSG00000203865.13	0.918669
intron_6_143502122_143502355	0.358346	Kidney_Cortex	0.959511	FUCA2	intron_6_143823259_143823492	ENSG00000001036.14	0.918521
intron_10_80082204_80090797	0.365295	Artery_Aorta	0.959514	TMEM254	intron_10_81841960_81850553	ENSG00000133678.14	0.905322
intron_12_121245240_121248606	0.363811	Artery_Aorta	0.959514	CAMKK2	intron_12_121683043_121686409	ENSG00000110931.19	-0.908127
intron_12_121245240_121249787	0.363811	Artery_Aorta	0.959514	CAMKK2	intron_12_121683043_121687590	ENSG00000110931.19	-0.908127
intron_12_132718120_132720678	0.364267	Artery_Aorta	0.959514	PGAM5	intron_12_133294706_133297264	ENSG00000247077.8	-0.907264
intron_12_6384454_6384588	0.364077	Artery_Aorta	0.959514	LTBR	intron_12_6493620_6493754	ENSG00000111321.11	0.907624
intron_12_6492972_6493058	0.363302	Artery_Aorta	0.959514	MRPL51	intron_12_6602138_6602224	ENSG00000111639.8	-0.909091
intron_14_39279537_39291019	0.365432	Artery_Aorta	0.959514	MIA2	intron_14_39748741_39760223	ENSG00000150527.18	-0.905063
intron_14_50482416_50482652	0.364135	Artery_Aorta	0.959514	MAP4K5	intron_14_50949134_50949370	ENSG00000012983.12	-0.907514
intron_14_50482416_50485578	0.364135	Artery_Aorta	0.959514	MAP4K5	intron_14_50949134_50952296	ENSG00000012983.12	0.907514
intron_14_73976015_73976324	0.365326	Artery_Aorta	0.959514	ENTPD5	intron_14_74442718_74443027	ENSG00000187097.13	0.905263
intron_15_40032237_40032757	0.364945	Artery_Aorta	0.959514	EIF2AK4	intron_15_40324438_40324958	ENSG00000128829.12	0.905983
intron_15_40032801_40034326	0.364945	Artery_Aorta	0.959514	EIF2AK4	intron_15_40325002_40326527	ENSG00000128829.12	-0.905983
intron_15_41813781_41814550	0.364331	Artery_Aorta	0.959514	MAPKBP1	intron_15_42105979_42106748	ENSG00000137802.14	-0.907143
intron_15_51453641_51455151	0.364848	Artery_Aorta	0.959514	DMXL2	intron_15_51745838_51747348	ENSG00000104093.14	-0.906166
intron_16_668699_670123	0.363792	Artery_Aorta	0.959514	RHOT2	intron_16_718699_720123	ENSG00000140983.15	0.908163
intron_16_74918008_74921947	0.364754	Artery_Aorta	0.959514	WDR59	intron_16_74951906_74955845	ENSG00000103091.15	-0.906344
intron_16_88658720_88660520	0.36538	Artery_Aorta	0.959514	MVD	intron_16_88725128_88726928	ENSG00000167508.12	-0.905162
intron_17_59112345_59154956	0.363302	Artery_Aorta	0.959514	SKA2	intron_17_57189706_57232317	ENSG00000182628.13	-0.909091
intron_17_79075090_79077430	0.363074	Artery_Aorta	0.959514	ENGASE	intron_17_77071172_77073512	ENSG00000167280.17	0.909524
intron_18_70121700_70127502	0.364284	Artery_Aorta	0.959514	RTTN	intron_18_67788936_67794738	ENSG00000176225.15	-0.907233
intron_18_724632_732834	0.364315	Artery_Aorta	0.959514	YES1	intron_18_724632_732834	ENSG00000176105.14	0.907173
intron_18_9136965_9182382	0.364885	Artery_Aorta	0.959514	ANKRD12	intron_18_9136963_9182380	ENSG00000101745.17	0.906096
intron_19_4364221_4365482	0.365215	Artery_Aorta	0.959514	SH3GL1	intron_19_4364218_4365479	ENSG00000141985.9	0.905473
intron_19_55677218_55677550	0.365177	Artery_Aorta	0.959514	EPN1	intron_19_56188584_56188916	ENSG00000063245.15	0.905545
intron_1_1321984_1323181	0.36342	Artery_Aorta	0.959514	INTS11	intron_1_1257364_1258561	ENSG00000127054.22	0.908867
intron_1_153760918_153761020	0.365033	Artery_Aorta	0.959514	INTS3	intron_1_153733394_153733496	ENSG00000143624.14	-0.905817
intron_1_153760918_153761570	0.365033	Artery_Aorta	0.959514	INTS3	intron_1_153733394_153734046	ENSG00000143624.14	0.905817
intron_1_1732523_1734690	0.363917	Artery_Aorta	0.959514	ENSG00000290854	intron_1_1663962_1666129	ENSG00000290854.1	-0.907928
intron_20_10652250_10652468	0.363234	Artery_Aorta	0.959514	JAG1	intron_20_10632898_10633116	ENSG00000101384.12	-0.90922
intron_20_3209617_3213258	0.364861	Artery_Aorta	0.959514	ITPA	intron_20_3190263_3193904	ENSG00000125877.13	0.906141
intron_22_18167334_18167890	0.363688	Artery_Aorta	0.959514	USP18	intron_22_18650101_18650657	ENSG00000184979.11	0.90836
intron_22_40857245_40860678	0.365112	Artery_Aorta	0.959514	XPNPEP3	intron_22_41253249_41256682	ENSG00000196236.13	0.905666
intron_2_101262691_101264845	0.364191	Artery_Aorta	0.959514	CNOT11	intron_2_101879153_101881307	ENSG00000158435.8	-0.907407
intron_2_130182452_130190469	0.364331	Artery_Aorta	0.959514	MZT2B	intron_2_130940025_130948042	ENSG00000152082.15	0.907143
intron_2_130182775_130190469	0.364331	Artery_Aorta	0.959514	MZT2B	intron_2_130940348_130948042	ENSG00000152082.15	-0.907143
intron_2_173918785_173954873	0.365116	Artery_Aorta	0.959514	SP3	intron_2_174783513_174819601	ENSG00000172845.18	-0.90566
intron_2_190920248_190921024	0.362969	Artery_Aorta	0.959514	GLS	intron_2_191784974_191785750	ENSG00000115419.14	-0.909722
intron_2_44715353_44743622	0.363743	Artery_Aorta	0.959514	CAMKMT	intron_2_44942492_44970761	ENSG00000143919.15	-0.908257
intron_2_61145196_61157862	0.365407	Artery_Aorta	0.959514	C2orf74	intron_2_61372331_61384997	ENSG00000237651.8	-0.905109
intron_2_61145196_61163052	0.365407	Artery_Aorta	0.959514	C2orf74	intron_2_61372331_61390187	ENSG00000237651.8	0.905109
intron_2_70150564_70160625	0.36521	Artery_Aorta	0.959514	C2orf42	intron_2_70377696_70387757	ENSG00000115998.8	-0.905482
intron_2_71539239_71551041	0.364191	Artery_Aorta	0.959514	DYSF	intron_2_71766369_71778171	ENSG00000135636.16	-0.907407
intron_3_121718501_121719646	0.365352	Artery_Aorta	0.959514	GOLGB1	intron_3_121437348_121438493	ENSG00000173230.17	-0.905213
intron_3_121718501_121722262	0.365352	Artery_Aorta	0.959514	GOLGB1	intron_3_121437348_121441109	ENSG00000173230.17	-0.905213
intron_3_193618936_193631612	0.363515	Artery_Aorta	0.959514	OPA1	intron_3_193336725_193349401	ENSG00000198836.11	0.908688
intron_3_28331950_28332369	0.364583	Artery_Aorta	0.959514	AZI2	intron_3_28373441_28373860	ENSG00000163512.14	-0.906667
intron_3_28331954_28332369	0.364583	Artery_Aorta	0.959514	AZI2	intron_3_28373445_28373860	ENSG00000163512.14	0.906667
intron_4_100447571_100465423	0.364998	Artery_Aorta	0.959514	EMCN	intron_4_101368728_101386580	ENSG00000164035.10	0.905882
intron_4_145515013_145539804	0.363803	Artery_Aorta	0.959514	SMAD1	intron_4_146436165_146460956	ENSG00000170365.10	0.908142
intron_4_1955849_1955983	0.363448	Artery_Aorta	0.959514	NSD2	intron_4_1957576_1957710	ENSG00000109685.19	-0.908815
intron_4_3343053_3386416	0.362977	Artery_Aorta	0.959514	RGS12	intron_4_3344780_3388143	ENSG00000159788.20	0.909707
intron_5_113556134_113561080	0.365025	Artery_Aorta	0.959514	YTHDC2	intron_5_112891831_112896777	ENSG00000047188.16	-0.905832
intron_5_141648096_141648957	0.363406	Artery_Aorta	0.959514	FCHSD1	intron_5_141027663_141028524	ENSG00000197948.11	-0.908894
intron_5_151032383_151035002	0.365352	Artery_Aorta	0.959514	TNIP1	intron_5_150411944_150414563	ENSG00000145901.16	-0.905213
intron_5_151791062_151795479	0.364218	Artery_Aorta	0.959514	G3BP1	intron_5_151170623_151175040	ENSG00000145907.16	0.907357
intron_5_1599827_1602691	0.364115	Artery_Aorta	0.959514	ENSG00000291079	intron_5_1599942_1602806	ENSG00000291079.1	0.907552
intron_5_1599827_1602691	0.364115	Artery_Aorta	0.959514	PDCD6P1	intron_5_1599942_1602806	ENSG00000188002.13	0.907552
intron_5_178225429_178229940	0.364373	Artery_Aorta	0.959514	PHYKPL	intron_5_177652430_177656941	ENSG00000175309.15	-0.907063
intron_5_179842064_179844152	0.363302	Artery_Aorta	0.959514	MRNIP	intron_5_179269064_179271152	ENSG00000161010.16	0.909091
intron_5_31531525_31531990	0.363612	Artery_Aorta	0.959514	DROSHA	intron_5_31531632_31532097	ENSG00000113360.17	0.908503
intron_5_40979909_41015726	0.36343	Artery_Aorta	0.959514	C7	intron_5_40980011_41015828	ENSG00000112936.21	0.908849
intron_5_50668125_50744736	0.365305	Artery_Aorta	0.959514	PARP8	intron_5_49963959_50040570	ENSG00000151883.19	-0.905303
intron_5_50668125_50750151	0.365305	Artery_Aorta	0.959514	PARP8	intron_5_49963959_50045985	ENSG00000151883.19	0.905303
intron_6_143495847_143497389	0.363983	Artery_Aorta	0.959514	FUCA2	intron_6_143816984_143818526	ENSG00000001036.14	-0.907801
intron_6_70579566_70588615	0.365124	Artery_Aorta	0.959514	SDHAF4	intron_6_71289269_71298318	ENSG00000154079.6	0.905644
intron_7_102197305_102198802	0.363397	Artery_Aorta	0.959514	CUX1	intron_7_101840585_101842082	ENSG00000257923.12	-0.908911
intron_7_22960415_22961235	0.36364	Artery_Aorta	0.959514	HYCC1	intron_7_23000034_23000854	ENSG00000122591.13	-0.908451
intron_7_5325248_5332622	0.363891	Artery_Aorta	0.959514	TNRC18	intron_7_5364879_5372253	ENSG00000182095.15	-0.907975
intron_7_5329969_5332622	0.363891	Artery_Aorta	0.959514	TNRC18	intron_7_5369600_5372253	ENSG00000182095.15	0.907975
intron_7_56114897_56116015	0.365116	Artery_Aorta	0.959514	NUPR2	intron_7_56182590_56183708	ENSG00000185290.4	-0.90566
intron_8_18014840_18025361	0.364162	Artery_Aorta	0.959514	PCM1	intron_8_17872349_17882870	ENSG00000078674.20	0.907463
intron_9_114592652_114597570	0.363302	Artery_Aorta	0.959514	ATP6V1G1	intron_9_117354932_117359850	ENSG00000136888.8	-0.909091
intron_9_123411829_123440360	0.364085	Artery_Aorta	0.959514	DENND1A	intron_9_126174108_126202639	ENSG00000119522.18	-0.907609
intron_9_36083562_36085902	0.364622	Artery_Aorta	0.959514	RECK	intron_9_36083559_36085899	ENSG00000122707.12	-0.906593
intron_9_36083562_36087694	0.364622	Artery_Aorta	0.959514	RECK	intron_9_36083559_36087691	ENSG00000122707.12	0.906593
intron_3_152269092_152335111	0.426515	Lung	0.959515	MBNL1	intron_3_151986881_152052900	ENSG00000152601.18	0.79517
intron_17_75573980_75574111	0.462086	smultixcan	0.959518	LLGL2	intron_17_73570061_73570192	ENSG00000073350.14	-1.031
intron_17_64519436_64521402	0.425524	Spleen	0.959523	CEP95	intron_17_62515554_62517520	ENSG00000258890.8	-0.796875
intron_6_75267748_75284402	0.425516	Spleen	0.959523	TMEM30A	intron_6_75977464_75994118	ENSG00000112697.17	-0.796889
intron_22_20429340_20429536	0.44486	Prostate	0.959535	SCARF2	intron_22_20783627_20783823	ENSG00000244486.9	0.764012
intron_14_55650637_55651287	0.39338	Artery_Tibial	0.959536	KTN1	intron_14_56117355_56118005	ENSG00000126777.18	-0.853503
intron_14_55650637_55651890	0.39338	Artery_Tibial	0.959536	KTN1	intron_14_56117355_56118608	ENSG00000126777.18	0.853503
intron_15_50707874_50722124	0.393362	Artery_Tibial	0.959536	SPPL2A	intron_15_51000071_51014321	ENSG00000138600.11	0.853535
intron_11_10652182_10687509	0.449591	Testis	0.959537	IRAG1	intron_11_10673729_10709056	ENSG00000072952.20	0.756098
intron_17_40331396_40348316	0.449591	Testis	0.959537	RARA	intron_17_38487648_38504568	ENSG00000131759.18	0.756098
intron_3_194659133_194660073	0.449591	Testis	0.959537	LSG1	intron_3_194379862_194380802	ENSG00000041802.11	0.756098
intron_10_102714681_102716614	0.449499	Cells_EBV-transformed_lymphocytes	0.959539	SFXN2	intron_10_104474438_104476371	ENSG00000156398.13	-0.75625
intron_10_16437047_16484337	0.450735	Cells_EBV-transformed_lymphocytes	0.959539	PTER	intron_10_16479046_16526336	ENSG00000165983.15	-0.75419
intron_10_16437047_16486352	0.450735	Cells_EBV-transformed_lymphocytes	0.959539	PTER	intron_10_16479046_16528351	ENSG00000165983.15	-0.75419
intron_10_80082204_80090380	0.450502	Cells_EBV-transformed_lymphocytes	0.959539	TMEM254	intron_10_81841960_81850136	ENSG00000133678.14	-0.754579
intron_11_8135844_8137378	0.451166	Cells_EBV-transformed_lymphocytes	0.959539	RIC3	intron_11_8157391_8158925	ENSG00000166405.16	-0.753472
intron_12_27710955_27716291	0.44975	Cells_EBV-transformed_lymphocytes	0.959539	MRPS35	intron_12_27863888_27869224	ENSG00000061794.13	0.755833
intron_12_48065680_48066927	0.450488	Cells_EBV-transformed_lymphocytes	0.959539	SENP1	intron_12_48459463_48460710	ENSG00000079387.14	-0.754601
intron_12_48660619_48662560	0.450849	Cells_EBV-transformed_lymphocytes	0.959539	KANSL2	intron_12_49054402_49056343	ENSG00000139620.13	-0.754
intron_12_76809857_76815146	0.449196	Cells_EBV-transformed_lymphocytes	0.959539	ZDHHC17	intron_12_77203637_77208926	ENSG00000186908.15	0.756757
intron_13_32586593_32648754	0.451076	Cells_EBV-transformed_lymphocytes	0.959539	PDS5B	intron_13_33160730_33222891	ENSG00000083642.19	0.753623
intron_13_46001460_46003139	0.450488	Cells_EBV-transformed_lymphocytes	0.959539	ZC3H13	intron_13_46575595_46577274	ENSG00000123200.17	0.754601
intron_16_27235299_27257435	0.450346	Cells_EBV-transformed_lymphocytes	0.959539	NSMCE1	intron_16_27246620_27268756	ENSG00000169189.17	0.754839
intron_16_69245815_69260050	0.450906	Cells_EBV-transformed_lymphocytes	0.959539	SNTB2	intron_16_69279718_69293953	ENSG00000168807.17	-0.753906
intron_17_40331396_40348316	0.449591	Cells_EBV-transformed_lymphocytes	0.959539	RARA	intron_17_38487648_38504568	ENSG00000131759.18	-0.756098
intron_17_51273450_51275866	0.449235	Cells_EBV-transformed_lymphocytes	0.959539	UTP18	intron_17_49350811_49353227	ENSG00000011260.14	-0.756691
intron_17_7558375_7559068	0.449539	Cells_EBV-transformed_lymphocytes	0.959539	TNFSF13	intron_17_7461692_7462385	ENSG00000161955.17	-0.756184
intron_17_75831348_75832966	0.450757	Cells_EBV-transformed_lymphocytes	0.959539	UNC13D	intron_17_73827429_73829047	ENSG00000092929.13	-0.754153
intron_18_62558770_62560587	0.450188	Cells_EBV-transformed_lymphocytes	0.959539	ZCCHC2	intron_18_60226003_60227820	ENSG00000141664.10	-0.755102
intron_19_20126166_20126752	0.449988	Cells_EBV-transformed_lymphocytes	0.959539	ZNF90	intron_19_20236975_20237561	ENSG00000213988.11	-0.755435
intron_19_58451704_58453696	0.451195	Cells_EBV-transformed_lymphocytes	0.959539	ZNF324B	intron_19_58963071_58965063	ENSG00000249471.8	-0.753425
intron_1_11828219_11829196	0.450879	Cells_EBV-transformed_lymphocytes	0.959539	CLCN6	intron_1_11888276_11889253	ENSG00000011021.23	-0.75395
intron_1_17632466_17634835	0.450484	Cells_EBV-transformed_lymphocytes	0.959539	ARHGEF10L	intron_1_17958961_17961330	ENSG00000074964.17	-0.754608
intron_1_19882734_19890385	0.450012	Cells_EBV-transformed_lymphocytes	0.959539	OTUD3	intron_1_20209227_20216878	ENSG00000169914.6	0.755396
intron_1_46309127_46309897	0.450331	Cells_EBV-transformed_lymphocytes	0.959539	UQCRH	intron_1_46774799_46775569	ENSG00000173660.12	-0.754864
intron_1_46309127_46310155	0.450331	Cells_EBV-transformed_lymphocytes	0.959539	UQCRH	intron_1_46774799_46775827	ENSG00000173660.12	0.754864
intron_1_46310044_46310155	0.450331	Cells_EBV-transformed_lymphocytes	0.959539	UQCRH	intron_1_46775716_46775827	ENSG00000173660.12	-0.754864
intron_21_46442573_46445284	0.449307	Cells_EBV-transformed_lymphocytes	0.959539	PCNT	intron_21_47862486_47865197	ENSG00000160299.19	-0.756571
intron_22_20091970_20094713	0.451195	Cells_EBV-transformed_lymphocytes	0.959539	DGCR8	intron_22_20079493_20082236	ENSG00000128191.17	-0.753425
intron_22_20092907_20094713	0.451195	Cells_EBV-transformed_lymphocytes	0.959539	DGCR8	intron_22_20080430_20082236	ENSG00000128191.17	-0.753425
intron_22_20115079_20115266	0.451195	Cells_EBV-transformed_lymphocytes	0.959539	TRMT2A	intron_22_20102602_20102789	ENSG00000099899.16	-0.753425
intron_22_20115447_20115672	0.451195	Cells_EBV-transformed_lymphocytes	0.959539	TRMT2A	intron_22_20102970_20103195	ENSG00000099899.16	-0.753425
intron_22_20115554_20115672	0.451195	Cells_EBV-transformed_lymphocytes	0.959539	TRMT2A	intron_22_20103077_20103195	ENSG00000099899.16	0.753425
intron_22_30580686_30581012	0.450538	Cells_EBV-transformed_lymphocytes	0.959539	PES1	intron_22_30976673_30976999	ENSG00000100029.18	0.754518
intron_2_201130146_201133029	0.449866	Cells_EBV-transformed_lymphocytes	0.959539	CFLAR	intron_2_201994869_201997752	ENSG00000003402.21	-0.755639
intron_2_55180712_55206270	0.449381	Cells_EBV-transformed_lymphocytes	0.959539	CLHC1	intron_2_55407848_55433406	ENSG00000162994.16	-0.756447
intron_2_74156645_74159091	0.450012	Cells_EBV-transformed_lymphocytes	0.959539	MOB1A	intron_2_74383772_74386218	ENSG00000114978.18	0.755396
intron_3_113344712_113358745	0.450977	Cells_EBV-transformed_lymphocytes	0.959539	CFAP44	intron_3_113063559_113077592	ENSG00000206530.11	0.753788
intron_3_183842447_183844231	0.450102	Cells_EBV-transformed_lymphocytes	0.959539	ENSG00000283765	intron_3_183560235_183562019	ENSG00000283765.1	-0.755245
intron_3_183842447_183844231	0.450102	Cells_EBV-transformed_lymphocytes	0.959539	PARL	intron_3_183560235_183562019	ENSG00000175193.14	-0.755245
intron_3_194659133_194660073	0.449591	Cells_EBV-transformed_lymphocytes	0.959539	LSG1	intron_3_194379862_194380802	ENSG00000041802.11	-0.756098
intron_3_197621868_197622187	0.450853	Cells_EBV-transformed_lymphocytes	0.959539	SDHAP4	intron_3_197348739_197349058	ENSG00000291091.1	0.753994
intron_3_197621868_197622187	0.450853	Cells_EBV-transformed_lymphocytes	0.959539	SDHAP4	intron_3_197348739_197349058	ENSG00000214135.11	0.753994
intron_3_197621868_197623220	0.450853	Cells_EBV-transformed_lymphocytes	0.959539	SDHAP4	intron_3_197348739_197350091	ENSG00000291091.1	-0.753994
intron_4_13460828_13474318	0.449403	Cells_EBV-transformed_lymphocytes	0.959539	RAB28	intron_4_13462452_13475942	ENSG00000157869.16	0.75641
intron_4_2255294_2257982	0.449196	Cells_EBV-transformed_lymphocytes	0.959539	MXD4	intron_4_2257021_2259709	ENSG00000123933.17	-0.756757
intron_4_44691799_44694412	0.450415	Cells_EBV-transformed_lymphocytes	0.959539	GUF1	intron_4_44693816_44696429	ENSG00000151806.14	-0.754724
intron_4_75812375_75813206	0.449403	Cells_EBV-transformed_lymphocytes	0.959539	USO1	intron_4_76733528_76734359	ENSG00000138768.15	-0.75641
intron_5_79990663_79991158	0.450988	Cells_EBV-transformed_lymphocytes	0.959539	MTX3	intron_5_79286486_79286981	ENSG00000177034.17	0.753769
intron_6_7289931_7295392	0.449637	Cells_EBV-transformed_lymphocytes	0.959539	SSR1	intron_6_7290164_7295625	ENSG00000124783.14	0.75602
intron_8_144312711_144313511	0.450628	Cells_EBV-transformed_lymphocytes	0.959539	HSF1	intron_8_145536397_145537197	ENSG00000185122.11	0.754369
intron_8_56216531_56216680	0.450261	Cells_EBV-transformed_lymphocytes	0.959539	CHCHD7	intron_8_57129090_57129239	ENSG00000170791.18	-0.75498
intron_8_56216531_56217331	0.450261	Cells_EBV-transformed_lymphocytes	0.959539	CHCHD7	intron_8_57129090_57129890	ENSG00000170791.18	-0.75498
intron_8_56216754_56217331	0.450261	Cells_EBV-transformed_lymphocytes	0.959539	CHCHD7	intron_8_57129313_57129890	ENSG00000170791.18	0.75498
intron_14_50445194_50446079	0.369071	Minor_Salivary_Gland	0.959542	MAP4K5	intron_14_50911912_50912797	ENSG00000012983.12	-0.898214
intron_8_38428435_38429247	0.369087	Minor_Salivary_Gland	0.959542	FGFR1	intron_8_38285953_38286765	ENSG00000077782.23	0.898185
intron_12_116720447_116737790	0.393692	Artery_Tibial	0.959544	SPRING1	intron_12_117158252_117175595	ENSG00000111412.6	0.852941
intron_17_2365341_2367271	0.393692	Artery_Tibial	0.959544	SGSM2	intron_17_2268635_2270565	ENSG00000141258.13	0.852941
intron_19_35740564_35741024	0.393695	Artery_Tibial	0.959544	ENSG00000267120	intron_19_36231465_36231925	ENSG00000267120.3	-0.852935
intron_19_35740564_35741024	0.393695	Artery_Tibial	0.959544	IGFLR1	intron_19_36231465_36231925	ENSG00000126246.10	-0.852935
intron_1_91797471_91861471	0.393825	Artery_Tibial	0.959544	TGFBR3	intron_1_92263028_92327028	ENSG00000069702.11	0.852702
intron_22_50267627_50267820	0.393792	Artery_Tibial	0.959544	MAPK11	intron_22_50706056_50706249	ENSG00000185386.15	0.852761
intron_3_69044595_69047349	0.393578	Artery_Tibial	0.959544	TMF1	intron_3_69093746_69096500	ENSG00000144747.17	0.853147
intron_3_69044595_69047358	0.393578	Artery_Tibial	0.959544	TMF1	intron_3_69093746_69096509	ENSG00000144747.17	-0.853147
intron_4_2255294_2257982	0.393783	Artery_Tibial	0.959544	MXD4	intron_4_2257021_2259709	ENSG00000123933.17	-0.852777
intron_7_4783460_4783689	0.393827	Artery_Tibial	0.959544	AP5Z1	intron_7_4823091_4823320	ENSG00000242802.9	0.852697
intron_8_91063746_91069579	0.393501	Artery_Tibial	0.959544	OTUD6B-AS1	intron_8_92075974_92081807	ENSG00000253738.3	-0.853285
intron_19_18430930_18431353	0.379508	Skin_Not_Sun_Exposed_Suprapubic	0.959549	SSBP4	intron_19_18541740_18542163	ENSG00000130511.16	0.878803
intron_19_18431418_18431647	0.379508	Skin_Not_Sun_Exposed_Suprapubic	0.959549	SSBP4	intron_19_18542228_18542457	ENSG00000130511.16	0.878803
intron_1_151045033_151045797	0.37947	Skin_Not_Sun_Exposed_Suprapubic	0.959549	BNIPL	intron_1_151017509_151018273	ENSG00000163141.20	-0.878873
intron_19_889807_890137	0.390899	Pituitary	0.95955	MED16	intron_19_889807_890137	ENSG00000175221.16	0.857988
intron_10_101354228_101430345	0.453239	Liver	0.95955	BTRC	intron_10_103113985_103190102	ENSG00000166167.18	0.750026
intron_10_42523305_42523612	0.452719	Liver	0.95955	ZNF37BP	intron_10_43018753_43019060	ENSG00000234420.9	-0.75089
intron_10_69191766_69195188	0.453255	Liver	0.95955	SUPV3L1	intron_10_70951522_70954944	ENSG00000156502.14	-0.75
intron_10_80082204_80090380	0.450502	Liver	0.95955	TMEM254	intron_10_81841960_81850136	ENSG00000133678.14	-0.754579
intron_10_89007837_89008889	0.455599	Liver	0.95955	FAS	intron_10_90767594_90768646	ENSG00000026103.25	-0.746114
intron_11_16791202_16794488	0.456272	Liver	0.95955	PLEKHA7	intron_11_16812749_16816035	ENSG00000166689.18	0.745
intron_12_103763818_103766735	0.450618	Liver	0.95955	ENSG00000257681	intron_12_104157596_104160513	ENSG00000257681.1	0.754386
intron_12_123944364_123944669	0.455265	Liver	0.95955	CCDC92	intron_12_124428911_124429216	ENSG00000119242.9	-0.746667
intron_12_123944364_123972529	0.455265	Liver	0.95955	CCDC92	intron_12_124428911_124457076	ENSG00000119242.9	0.746667
intron_12_27673827_27676428	0.454421	Liver	0.95955	PPFIBP1	intron_12_27826760_27829361	ENSG00000110841.14	0.748065
intron_12_4659177_4662533	0.451316	Liver	0.95955	ENSG00000255639	intron_12_4768343_4771699	ENSG00000255639.3	-0.753222
intron_12_4659177_4662533	0.451316	Liver	0.95955	ENSG00000272921	intron_12_4768343_4771699	ENSG00000272921.1	-0.753222
intron_12_4659177_4662533	0.451316	Liver	0.95955	NDUFA9	intron_12_4768343_4771699	ENSG00000139180.11	-0.753222
intron_12_48065680_48066927	0.450488	Liver	0.95955	SENP1	intron_12_48459463_48460710	ENSG00000079387.14	0.754601
intron_12_49022875_49024578	0.456465	Liver	0.95955	KMT2D	intron_12_49416658_49418361	ENSG00000167548.18	-0.744681
intron_12_49104885_49105924	0.455378	Liver	0.95955	LMBR1L	intron_12_49498668_49499707	ENSG00000139636.16	-0.746479
intron_12_57528017_57528144	0.455997	Liver	0.95955	MBD6	intron_12_57921800_57921927	ENSG00000166987.15	0.745455
intron_12_57528017_57528147	0.455997	Liver	0.95955	MBD6	intron_12_57921800_57921930	ENSG00000166987.15	-0.745455
intron_12_57529009_57529160	0.455997	Liver	0.95955	MBD6	intron_12_57922792_57922943	ENSG00000166987.15	0.745455
intron_12_57532315_57532572	0.455997	Liver	0.95955	DCTN2	intron_12_57926098_57926355	ENSG00000175203.17	0.745455
intron_12_93395533_93398771	0.452574	Liver	0.95955	NUDT4	intron_12_93789309_93792547	ENSG00000173598.14	-0.751131
intron_13_46001460_46003139	0.450488	Liver	0.95955	ZC3H13	intron_13_46575595_46577274	ENSG00000123200.17	0.754601
intron_13_49520940_49522043	0.453569	Liver	0.95955	PHF11	intron_13_50095076_50096179	ENSG00000136147.18	-0.749478
intron_13_72835368_72854057	0.453255	Liver	0.95955	PIBF1	intron_13_73409506_73428195	ENSG00000083535.16	0.75
intron_14_37290368_37308056	0.454252	Liver	0.95955	MIPOL1	intron_14_37759573_37777261	ENSG00000151338.21	-0.748344
intron_14_72954483_72955523	0.454523	Liver	0.95955	DCAF4	intron_14_73421191_73422231	ENSG00000119599.17	-0.747895
intron_15_57706955_57708714	0.452263	Liver	0.95955	POLR2M	intron_15_57999153_58000912	ENSG00000255529.9	-0.751648
intron_15_58257555_58258142	0.45544	Liver	0.95955	ALDH1A2	intron_15_58549754_58550341	ENSG00000128918.15	-0.746377
intron_15_66984234_66986368	0.454227	Liver	0.95955	ENSG00000259347	intron_15_67276572_67278706	ENSG00000259347.9	-0.748387
intron_15_75044514_75048553	0.454864	Liver	0.95955	PPCDC	intron_15_75336855_75340894	ENSG00000138621.12	0.747331
intron_16_74675100_74675355	0.452408	Liver	0.95955	MLKL	intron_16_74708998_74709253	ENSG00000168404.13	0.751407
intron_16_74675764_74678899	0.452408	Liver	0.95955	MLKL	intron_16_74709662_74712797	ENSG00000168404.13	-0.751407
intron_16_81001334_81006734	0.453255	Liver	0.95955	CMC2	intron_16_81034939_81040339	ENSG00000103121.9	0.75
intron_16_81001334_81006734	0.453255	Liver	0.95955	ENSG00000286221	intron_16_81034939_81040339	ENSG00000286221.1	0.75
intron_16_82149403_82151424	0.453921	Liver	0.95955	MPHOSPH6	intron_16_82183008_82185029	ENSG00000135698.10	0.748895
intron_16_84000801_84001825	0.449865	Liver	0.95955	NECAB2	intron_16_84034406_84035430	ENSG00000103154.10	-0.75564
intron_16_84838735_84845786	0.456547	Liver	0.95955	CRISPLD2	intron_16_84872341_84879392	ENSG00000103196.12	0.744544
intron_17_10729060_10729780	0.456559	Liver	0.95955	TMEM220	intron_17_10632377_10633097	ENSG00000187824.9	-0.744526
intron_17_18333288_18335559	0.450346	Liver	0.95955	SHMT1	intron_17_18236602_18238873	ENSG00000176974.21	0.754839
intron_17_18335675_18340043	0.453255	Liver	0.95955	SHMT1	intron_17_18238989_18243357	ENSG00000176974.21	-0.75
intron_17_5106506_5108926	0.453255	Liver	0.95955	ZNF232	intron_17_5009801_5012221	ENSG00000167840.14	0.75
intron_17_64547801_64551584	0.452786	Liver	0.95955	SMURF2	intron_17_62543919_62547702	ENSG00000108854.16	0.750779
intron_17_81284895_81289691	0.455846	Liver	0.95955	SLC38A10	intron_17_79258695_79263491	ENSG00000157637.13	0.745704
intron_17_81812665_81812807	0.451445	Liver	0.95955	GCGR	intron_17_79770541_79770683	ENSG00000215644.10	0.753008
intron_17_81824554_81826380	0.453969	Liver	0.95955	MCRIP1	intron_17_79782430_79784256	ENSG00000225663.8	0.748815
intron_17_81824554_81833238	0.453969	Liver	0.95955	MCRIP1	intron_17_79782430_79791114	ENSG00000225663.8	-0.748815
intron_18_13087646_13089456	0.454864	Liver	0.95955	CEP192	intron_18_13087645_13089455	ENSG00000101639.19	0.747331
intron_18_47134704_47136302	0.453255	Liver	0.95955	ENSG00000267228	intron_18_44661075_44662673	ENSG00000267228.7	-0.75
intron_18_47134704_47136302	0.453255	Liver	0.95955	HDHD2	intron_18_44661075_44662673	ENSG00000167220.12	-0.75
intron_19_17227199_17228256	0.452271	Liver	0.95955	OCEL1	intron_19_17338008_17339065	ENSG00000099330.9	0.751634
intron_19_17568713_17572483	0.454936	Liver	0.95955	COLGALT1	intron_19_17679522_17683292	ENSG00000130309.12	-0.747212
intron_19_36121718_36125451	0.455997	Liver	0.95955	TBCB	intron_19_36612620_36616353	ENSG00000105254.12	-0.745455
intron_19_36122173_36125451	0.455997	Liver	0.95955	TBCB	intron_19_36613075_36616353	ENSG00000105254.12	0.745455
intron_19_55093233_55094345	0.45626	Liver	0.95955	PPP1R12C	intron_19_55604601_55605713	ENSG00000125503.13	-0.74502
intron_19_578121_579500	0.452458	Liver	0.95955	BSG	intron_19_578121_579500	ENSG00000172270.22	-0.751323
intron_1_11828219_11828458	0.450879	Liver	0.95955	CLCN6	intron_1_11888276_11888515	ENSG00000011021.23	0.75395
intron_1_12193098_12193955	0.455301	Liver	0.95955	TNFRSF1B	intron_1_12253155_12254012	ENSG00000028137.19	0.746606
intron_1_167918359_167919979	0.450679	Liver	0.95955	MPC2	intron_1_167887597_167889217	ENSG00000143158.11	0.754284
intron_1_171101206_171103785	0.455163	Liver	0.95955	FMO3	intron_1_171070347_171072926	ENSG00000007933.13	-0.746835
intron_1_171108221_171110798	0.455163	Liver	0.95955	FMO3	intron_1_171077362_171079939	ENSG00000007933.13	0.746835
intron_1_17632466_17634835	0.450484	Liver	0.95955	ARHGEF10L	intron_1_17958961_17961330	ENSG00000074964.17	-0.754608
intron_1_180836716_180863708	0.455001	Liver	0.95955	XPR1	intron_1_180805852_180832844	ENSG00000143324.14	0.747104
intron_1_183549288_183549764	0.452188	Liver	0.95955	SMG7	intron_1_183518423_183518899	ENSG00000116698.22	-0.751773
intron_1_19257521_19257833	0.451302	Liver	0.95955	MRTO4	intron_1_19584015_19584327	ENSG00000053372.5	0.753247
intron_1_20089895_20090568	0.450308	Liver	0.95955	PLA2G5	intron_1_20416388_20417061	ENSG00000127472.11	-0.754902
intron_1_29159486_29159864	0.455378	Liver	0.95955	SRSF4	intron_1_29485998_29486376	ENSG00000116350.18	-0.746479
intron_1_29159486_29160375	0.455378	Liver	0.95955	SRSF4	intron_1_29485998_29486887	ENSG00000116350.18	0.746479
intron_1_29160058_29160375	0.455378	Liver	0.95955	SRSF4	intron_1_29486570_29486887	ENSG00000116350.18	-0.746479
intron_1_45551155_45561789	0.454987	Liver	0.95955	AKR1A1	intron_1_46016827_46027461	ENSG00000117448.14	0.747126
intron_1_46303820_46309101	0.450331	Liver	0.95955	UQCRH	intron_1_46769492_46774773	ENSG00000173660.12	0.754864
intron_1_46309127_46309897	0.450331	Liver	0.95955	UQCRH	intron_1_46774799_46775569	ENSG00000173660.12	-0.754864
intron_1_46309127_46310155	0.450331	Liver	0.95955	UQCRH	intron_1_46774799_46775827	ENSG00000173660.12	0.754864
intron_1_52906611_52907868	0.456559	Liver	0.95955	ECHDC2	intron_1_53372283_53373540	ENSG00000121310.17	-0.744526
intron_1_67707712_67777458	0.450663	Liver	0.95955	GNG12	intron_1_68173395_68243141	ENSG00000172380.6	0.75431
intron_1_84647607_84650362	0.452284	Liver	0.95955	SSX2IP	intron_1_85113290_85116045	ENSG00000117155.17	0.751613
intron_20_20503506_20505411	0.453255	Liver	0.95955	RALGAPA2	intron_20_20484150_20486055	ENSG00000188559.16	-0.75
intron_20_20573068_20583050	0.452423	Liver	0.95955	RALGAPA2	intron_20_20553712_20563694	ENSG00000188559.16	-0.751381
intron_20_63689132_63689502	0.45273	Liver	0.95955	RTEL1-TNFRSF6B	intron_20_62320485_62320855	ENSG00000026036.23	0.750871
intron_20_63689132_63689502	0.45273	Liver	0.95955	RTEL1	intron_20_62320485_62320855	ENSG00000258366.12	0.750871
intron_22_17832107_17841822	0.456121	Liver	0.95955	MICAL3	intron_22_18314873_18324588	ENSG00000243156.9	0.745249
intron_22_20115079_20115266	0.451195	Liver	0.95955	TRMT2A	intron_22_20102602_20102789	ENSG00000099899.16	-0.753425
intron_22_20115447_20115672	0.451195	Liver	0.95955	TRMT2A	intron_22_20102970_20103195	ENSG00000099899.16	-0.753425
intron_22_20115554_20115672	0.451195	Liver	0.95955	TRMT2A	intron_22_20103077_20103195	ENSG00000099899.16	0.753425
intron_22_31192702_31196936	0.454711	Liver	0.95955	RNF185	intron_22_31588688_31592922	ENSG00000138942.17	0.747585
intron_2_113197634_113197747	0.45253	Liver	0.95955	PSD4	intron_2_113955211_113955324	ENSG00000125637.16	-0.751203
intron_2_113197634_113197750	0.45253	Liver	0.95955	PSD4	intron_2_113955211_113955327	ENSG00000125637.16	0.751203
intron_2_182752188_182755003	0.454559	Liver	0.95955	DNAJC10	intron_2_183616915_183619730	ENSG00000077232.19	-0.747837
intron_2_201130146_201133029	0.449866	Liver	0.95955	CFLAR	intron_2_201994869_201997752	ENSG00000003402.21	-0.755639
intron_2_202552888_202555252	0.453982	Liver	0.95955	BMPR2	intron_2_203417611_203419975	ENSG00000204217.16	-0.748792
intron_2_241558993_241559455	0.454339	Liver	0.95955	BOK	intron_2_242498408_242498870	ENSG00000176720.6	-0.748201
intron_2_27435227_27436753	0.451076	Liver	0.95955	NRBP1	intron_2_27658094_27659620	ENSG00000115216.14	0.753623
intron_2_48474819_48479924	0.451765	Liver	0.95955	PPP1R21	intron_2_48701958_48707063	ENSG00000162869.16	-0.752475
intron_2_55302072_55308809	0.454789	Liver	0.95955	CCDC88A	intron_2_55529208_55535945	ENSG00000115355.18	0.747454
intron_2_55599039_55603978	0.451637	Liver	0.95955	PPP4R3B	intron_2_55826175_55831114	ENSG00000275052.5	-0.752688
intron_2_55643425_55644637	0.451565	Liver	0.95955	PNPT1	intron_2_55870560_55871772	ENSG00000138035.15	0.752809
intron_2_63842204_63842539	0.455461	Liver	0.95955	UGP2	intron_2_64069338_64069673	ENSG00000169764.16	-0.746341
intron_2_63842204_63856306	0.455461	Liver	0.95955	UGP2	intron_2_64069338_64083440	ENSG00000169764.16	0.746341
intron_2_63842599_63856306	0.455461	Liver	0.95955	UGP2	intron_2_64069733_64083440	ENSG00000169764.16	-0.746341
intron_2_97793553_97794930	0.452156	Liver	0.95955	TMEM131	intron_2_98410016_98411393	ENSG00000075568.17	-0.751825
intron_3_12604289_12608766	0.455761	Liver	0.95955	RAF1	intron_3_12645788_12650265	ENSG00000132155.14	-0.745846
intron_3_131362441_131363356	0.454405	Liver	0.95955	NUDT16L2P	intron_3_131081285_131082200	ENSG00000246082.4	-0.748092
intron_3_138572932_138591854	0.451637	Liver	0.95955	CEP70	intron_3_138291774_138310696	ENSG00000114107.9	0.752688
intron_3_141404031_141442389	0.453885	Liver	0.95955	ZBTB38	intron_3_141122873_141161231	ENSG00000177311.12	0.748954
intron_3_17068065_17089733	0.455829	Liver	0.95955	PLCL2	intron_3_17109557_17131225	ENSG00000154822.18	-0.745733
intron_3_45596287_45636150	0.454934	Liver	0.95955	LIMD1	intron_3_45637779_45677642	ENSG00000144791.10	0.747214
intron_4_153591194_153592475	0.450102	Liver	0.95955	TMEM131L	intron_4_154512346_154513627	ENSG00000121210.16	0.755245
intron_4_2830147_2831571	0.453475	Liver	0.95955	SH3BP2	intron_4_2831874_2833298	ENSG00000087266.17	-0.749633
intron_4_41014398_41033236	0.456388	Liver	0.95955	APBB2	intron_4_41016415_41035253	ENSG00000163697.17	-0.744807
intron_4_6670993_6673684	0.456559	Liver	0.95955	LINC02482	intron_4_6672720_6675411	ENSG00000251580.3	0.744526
intron_5_115832664_115837628	0.452404	Liver	0.95955	ATG12	intron_5_115168361_115173325	ENSG00000145782.13	-0.751412
intron_5_139476454_139477329	0.452458	Liver	0.95955	STING1	intron_5_138856039_138856914	ENSG00000184584.14	-0.751323
intron_5_139481704_139482210	0.455648	Liver	0.95955	STING1	intron_5_138861289_138861795	ENSG00000184584.14	-0.746032
intron_5_151020741_151020828	0.449793	Liver	0.95955	GPX3	intron_5_150400302_150400389	ENSG00000211445.13	-0.75576
intron_5_172834433_172888699	0.456535	Liver	0.95955	ERGIC1	intron_5_172261436_172315702	ENSG00000113719.17	0.744565
intron_6_122803833_122804909	0.456171	Liver	0.95955	SMPDL3A	intron_6_123124978_123126054	ENSG00000172594.13	0.745167
intron_6_169659518_169660663	0.455734	Liver	0.95955	WDR27	intron_6_170059614_170060759	ENSG00000184465.16	-0.74589
intron_6_25845298_25845380	0.450988	Liver	0.95955	SLC17A3	intron_6_25845526_25845608	ENSG00000124564.17	0.753769
intron_6_25963282_25966335	0.452609	Liver	0.95955	TRIM38	intron_6_25963510_25966563	ENSG00000112343.11	0.751073
intron_6_26385362_26388013	0.453641	Liver	0.95955	BTN2A2	intron_6_26385590_26388241	ENSG00000124508.17	-0.749359
intron_6_32191908_32192148	0.452493	Liver	0.95955	GPSM3	intron_6_32159685_32159925	ENSG00000213654.10	-0.751266
intron_6_32192250_32192472	0.452493	Liver	0.95955	GPSM3	intron_6_32160027_32160249	ENSG00000213654.10	-0.751266
intron_7_105536749_105542408	0.451526	Liver	0.95955	RINT1	intron_7_105177196_105182855	ENSG00000135249.8	-0.752874
intron_7_151341965_151345348	0.455453	Liver	0.95955	NUB1	intron_7_151039051_151042434	ENSG00000013374.17	-0.746355
intron_7_155303895_155308241	0.455104	Liver	0.95955	INSIG1	intron_7_155095605_155099951	ENSG00000186480.13	0.746932
intron_7_1555484_1555957	0.45101	Liver	0.95955	TMEM184A	intron_7_1595120_1595593	ENSG00000164855.16	-0.753732
intron_7_1555484_1556114	0.45101	Liver	0.95955	TMEM184A	intron_7_1595120_1595750	ENSG00000164855.16	0.753732
intron_7_2242256_2244563	0.451939	Liver	0.95955	NUDT1	intron_7_2281891_2284198	ENSG00000106268.16	-0.752187
intron_7_43758734_43771138	0.454864	Liver	0.95955	BLVRA	intron_7_43798333_43810737	ENSG00000106605.11	0.747331
intron_7_43926556_43928014	0.454911	Liver	0.95955	UBE2D4	intron_7_43966155_43967613	ENSG00000078967.13	0.747253
intron_7_43926556_43938431	0.454911	Liver	0.95955	UBE2D4	intron_7_43966155_43978030	ENSG00000078967.13	-0.747253
intron_7_48099787_48101824	0.453849	Liver	0.95955	UPP1	intron_7_48139384_48141421	ENSG00000183696.14	-0.749014
intron_8_101689406_101692791	0.45232	Liver	0.95955	NCALD	intron_8_102701634_102705019	ENSG00000104490.18	0.751553
intron_8_22522749_22523643	0.456559	Liver	0.95955	PPP3CC	intron_8_22380262_22381156	ENSG00000120910.15	-0.744526
intron_8_26408376_26410364	0.451209	Liver	0.95955	BNIP3L	intron_8_26265892_26267880	ENSG00000104765.16	0.753401
intron_8_42548780_42552544	0.45442	Liver	0.95955	SMIM19	intron_8_42403923_42407687	ENSG00000176209.12	-0.748066
intron_8_494597_544650	0.455494	Liver	0.95955	TDRP	intron_8_444597_494650	ENSG00000180190.13	0.746287
intron_8_56216754_56217331	0.450261	Liver	0.95955	CHCHD7	intron_8_57129313_57129890	ENSG00000170791.18	0.75498
intron_8_73946820_73955647	0.454778	Liver	0.95955	ELOC	intron_8_74859055_74867882	ENSG00000154582.18	0.747474
intron_8_73959818_73972245	0.455378	Liver	0.95955	ELOC	intron_8_74872053_74884480	ENSG00000154582.18	-0.746479
intron_9_32989895_32997243	0.450548	Liver	0.95955	APTX	intron_9_32989893_32997241	ENSG00000137074.20	-0.754501
intron_9_7046917_7049092	0.453255	Liver	0.95955	KDM4C	intron_9_7046917_7049092	ENSG00000107077.19	0.75
intron_9_92249941_92250187	0.451946	Liver	0.95955	IARS1	intron_9_95012223_95012469	ENSG00000196305.19	0.752174
intron_4_38625762_38628039	0.473278	Brain_Cerebellum	0.959553	KLF3-AS1	intron_4_38627383_38629660	ENSG00000231160.12	0.717156
intron_12_117158084_117165485	0.440884	Breast_Mammary_Tissue	0.959556	FBXO21	intron_12_117595889_117603290	ENSG00000135108.16	0.770701
intron_5_132902487_132904368	0.440884	Breast_Mammary_Tissue	0.959556	AFF4	intron_5_132238179_132240060	ENSG00000072364.13	-0.770701
intron_10_102424792_102425115	0.380831	Brain_Hippocampus	0.959558	CUEDC2	intron_10_104184549_104184872	ENSG00000107874.11	-0.876366
intron_10_104279471_104297578	0.399527	Brain_Hippocampus	0.959558	GSTO2	intron_10_106039229_106057336	ENSG00000065621.15	0.842466
intron_10_114445403_114447880	0.388051	Brain_Hippocampus	0.959558	ABLIM1	intron_10_116205162_116207639	ENSG00000099204.22	0.863158
intron_10_114445403_114451624	0.388051	Brain_Hippocampus	0.959558	ABLIM1	intron_10_116205162_116211383	ENSG00000099204.22	-0.863158
intron_10_116886566_116901765	0.390355	Brain_Hippocampus	0.959558	SHTN1	intron_10_118646077_118661276	ENSG00000187164.20	-0.858974
intron_10_119164196_119165537	0.38397	Brain_Hippocampus	0.959558	SFXN4	intron_10_120923708_120925049	ENSG00000183605.17	-0.870604
intron_10_119576750_119576847	0.379683	Brain_Hippocampus	0.959558	TIAL1	intron_10_121336262_121336359	ENSG00000151923.18	0.878481
intron_10_126426090_126429787	0.389533	Brain_Hippocampus	0.959558	C10orf90	intron_10_128114659_128118356	ENSG00000154493.20	0.860465
intron_10_130068608_130079566	0.385436	Brain_Hippocampus	0.959558	C10orf143	intron_10_131866872_131877830	ENSG00000237489.5	-0.867925
intron_10_133263765_133267352	0.389982	Brain_Hippocampus	0.959558	ADAM8	intron_10_135077269_135080856	ENSG00000151651.16	0.859649
intron_10_133355811_133356640	0.39008	Brain_Hippocampus	0.959558	FUOM	intron_10_135169315_135170144	ENSG00000148803.12	0.859473
intron_10_133357255_133357923	0.396337	Brain_Hippocampus	0.959558	FUOM	intron_10_135170759_135171427	ENSG00000148803.12	-0.848181
intron_10_13647035_13651903	0.38382	Brain_Hippocampus	0.959558	FRMD4A	intron_10_13689035_13693903	ENSG00000151474.23	0.870879
intron_10_13660553_13663453	0.389604	Brain_Hippocampus	0.959558	FRMD4A	intron_10_13702553_13705453	ENSG00000151474.23	0.860335
intron_10_14828272_14837832	0.391366	Brain_Hippocampus	0.959558	CDNF	intron_10_14870271_14879831	ENSG00000185267.10	0.857143
intron_10_14959557_14972513	0.382692	Brain_Hippocampus	0.959558	MEIG1	intron_10_15001556_15014512	ENSG00000197889.10	-0.872948
intron_10_58386338_58388190	0.3959	Brain_Hippocampus	0.959558	TFAM	intron_10_60146098_60147950	ENSG00000108064.11	0.848967
intron_10_58390860_58394358	0.399398	Brain_Hippocampus	0.959558	TFAM	intron_10_60150620_60154118	ENSG00000108064.11	-0.842697
intron_10_86692571_86699278	0.393171	Brain_Hippocampus	0.959558	ENSG00000289258	intron_10_88452328_88459035	ENSG00000289258.1	0.85388
intron_10_86692571_86699278	0.393171	Brain_Hippocampus	0.959558	LDB3	intron_10_88452328_88459035	ENSG00000122367.21	0.85388
intron_10_87331096_87336786	0.392496	Brain_Hippocampus	0.959558	NUTM2A-AS1	intron_10_89090853_89096543	ENSG00000223482.10	-0.855099
intron_11_120836844_120861959	0.389726	Brain_Hippocampus	0.959558	GRIK4	intron_11_120707553_120732668	ENSG00000149403.13	0.860115
intron_11_125672717_125676359	0.397608	Brain_Hippocampus	0.959558	ACRV1	intron_11_125542612_125546254	ENSG00000134940.14	0.845902
intron_11_134482730_134502944	0.382909	Brain_Hippocampus	0.959558	B3GAT1-DT	intron_11_134352624_134372838	ENSG00000255545.8	0.872549
intron_11_17995909_17999494	0.388427	Brain_Hippocampus	0.959558	SERGEF	intron_11_18017456_18021041	ENSG00000129158.11	0.862474
intron_11_17995909_18000497	0.395194	Brain_Hippocampus	0.959558	SERGEF	intron_11_18017456_18022044	ENSG00000129158.11	-0.850236
intron_11_18352446_18357952	0.386125	Brain_Hippocampus	0.959558	GTF2H1	intron_11_18373993_18379499	ENSG00000110768.12	-0.866667
intron_11_212511_212615	0.388774	Brain_Hippocampus	0.959558	RIC8A	intron_11_212511_212615	ENSG00000177963.15	0.861842
intron_11_224239_230452	0.397978	Brain_Hippocampus	0.959558	SIRT3	intron_11_224239_230452	ENSG00000142082.15	-0.845238
intron_11_31800856_31801230	0.397133	Brain_Hippocampus	0.959558	PAX6	intron_11_31822404_31822778	ENSG00000007372.25	-0.846753
intron_11_32583929_32589547	0.384866	Brain_Hippocampus	0.959558	EIF3M	intron_11_32605475_32611093	ENSG00000149100.13	0.868966
intron_11_502249_507113	0.395138	Brain_Hippocampus	0.959558	RNH1	intron_11_502249_507113	ENSG00000023191.17	0.850337
intron_11_60383288_60385088	0.390806	Brain_Hippocampus	0.959558	MS4A7	intron_11_60150761_60152561	ENSG00000166927.13	0.858156
intron_11_60386773_60389390	0.390806	Brain_Hippocampus	0.959558	MS4A7	intron_11_60154246_60156863	ENSG00000166927.13	-0.858156
intron_11_60939638_60941122	0.397848	Brain_Hippocampus	0.959558	SLC15A3	intron_11_60707110_60708594	ENSG00000110446.12	-0.845471
intron_11_62357144_62381797	0.392298	Brain_Hippocampus	0.959558	ASRGL1	intron_11_62124616_62149269	ENSG00000162174.12	0.855457
intron_11_62357144_62389133	0.392298	Brain_Hippocampus	0.959558	ASRGL1	intron_11_62124616_62156605	ENSG00000162174.12	-0.855457
intron_11_66504774_66509079	0.389177	Brain_Hippocampus	0.959558	DPP3	intron_11_66272245_66276550	ENSG00000254986.8	-0.861111
intron_11_67290446_67290592	0.379272	Brain_Hippocampus	0.959558	ANKRD13D	intron_11_67057917_67058063	ENSG00000172932.16	0.879239
intron_11_67290446_67291476	0.379272	Brain_Hippocampus	0.959558	ANKRD13D	intron_11_67057917_67058947	ENSG00000172932.16	-0.879239
intron_11_67467563_67468017	0.399308	Brain_Hippocampus	0.959558	TMEM134	intron_11_67235034_67235488	ENSG00000172663.9	-0.842857
intron_11_71474526_71478395	0.389574	Brain_Hippocampus	0.959558	NADSYN1	intron_11_71185572_71189441	ENSG00000172890.13	0.86039
intron_11_8140193_8168866	0.391909	Brain_Hippocampus	0.959558	RIC3	intron_11_8161740_8190413	ENSG00000166405.16	-0.85616
intron_11_8984124_8987548	0.394939	Brain_Hippocampus	0.959558	NRIP3	intron_11_9005671_9009095	ENSG00000175352.12	-0.850694
intron_12_103956748_103957069	0.382024	Brain_Hippocampus	0.959558	C12orf73	intron_12_104350526_104350847	ENSG00000204954.10	0.874172
intron_12_103956748_103957140	0.382024	Brain_Hippocampus	0.959558	C12orf73	intron_12_104350526_104350918	ENSG00000204954.10	-0.874172
intron_12_109260149_109260480	0.390134	Brain_Hippocampus	0.959558	ACACB	intron_12_109697954_109698285	ENSG00000076555.16	-0.859375
intron_12_112003863_112005257	0.399308	Brain_Hippocampus	0.959558	TMEM116	intron_12_112441667_112443061	ENSG00000198270.13	0.842857
intron_12_121669512_121672579	0.378859	Brain_Hippocampus	0.959558	MORN3	intron_12_122107418_122110485	ENSG00000139714.12	-0.88
intron_12_122218397_122224645	0.385364	Brain_Hippocampus	0.959558	DIABLO	intron_12_122702944_122709192	ENSG00000184047.20	-0.868056
intron_12_13196872_13211469	0.394429	Brain_Hippocampus	0.959558	EMP1	intron_12_13349806_13364403	ENSG00000134531.10	0.851613
intron_12_132690376_132701250	0.383772	Brain_Hippocampus	0.959558	ENSG00000256632	intron_12_133266962_133277836	ENSG00000256632.3	-0.870968
intron_12_132690376_132701250	0.383772	Brain_Hippocampus	0.959558	PXMP2	intron_12_133266962_133277836	ENSG00000176894.10	-0.870968
intron_12_132690376_132704619	0.385263	Brain_Hippocampus	0.959558	PXMP2	intron_12_133266962_133281205	ENSG00000176894.10	-0.86824
intron_12_21499615_21501170	0.383235	Brain_Hippocampus	0.959558	RECQL	intron_12_21652549_21654104	ENSG00000004700.16	-0.871951
intron_12_22060926_22062281	0.38839	Brain_Hippocampus	0.959558	CMAS	intron_12_22213860_22215215	ENSG00000111726.13	0.86254
intron_12_27710955_27755181	0.378599	Brain_Hippocampus	0.959558	MRPS35	intron_12_27863888_27908114	ENSG00000061794.13	0.88048
intron_12_29341816_29343120	0.383597	Brain_Hippocampus	0.959558	ERGIC2	intron_12_29494749_29496053	ENSG00000087502.19	-0.871287
intron_12_31970356_31980878	0.396319	Brain_Hippocampus	0.959558	RESF1	intron_12_32123290_32133812	ENSG00000174718.12	0.848214
intron_12_4518255_4518774	0.397467	Brain_Hippocampus	0.959558	C12orf4	intron_12_4627421_4627940	ENSG00000047621.12	-0.846154
intron_12_4764047_4765379	0.397154	Brain_Hippocampus	0.959558	ENSG00000255639	intron_12_4873213_4874545	ENSG00000255639.3	-0.846715
intron_12_4764047_4765379	0.397154	Brain_Hippocampus	0.959558	GALNT8	intron_12_4873213_4874545	ENSG00000130035.9	-0.846715
intron_12_49106746_49106961	0.397154	Brain_Hippocampus	0.959558	LMBR1L	intron_12_49500529_49500744	ENSG00000139636.16	0.846715
intron_12_51049185_51056350	0.397073	Brain_Hippocampus	0.959558	LETMD1	intron_12_51442968_51450133	ENSG00000050426.16	-0.84686
intron_12_51199863_51204173	0.39264	Brain_Hippocampus	0.959558	POU6F1	intron_12_51593646_51597956	ENSG00000184271.18	-0.854839
intron_12_51284787_51288108	0.390463	Brain_Hippocampus	0.959558	BIN2	intron_12_51678571_51681892	ENSG00000110934.13	-0.858779
intron_12_56158711_56159975	0.393827	Brain_Hippocampus	0.959558	MYL6	intron_12_56552495_56553759	ENSG00000092841.19	0.852697
intron_12_56774165_56781974	0.379842	Brain_Hippocampus	0.959558	HSD17B6	intron_12_57167949_57175758	ENSG00000025423.11	0.878187
intron_12_6830770_6830870	0.395646	Brain_Hippocampus	0.959558	P3H3	intron_12_6939934_6940034	ENSG00000110811.20	0.849423
intron_12_8196518_8215806	0.385059	Brain_Hippocampus	0.959558	FAM66C	intron_12_8349114_8368402	ENSG00000226711.9	0.868613
intron_12_98595661_98597856	0.398809	Brain_Hippocampus	0.959558	SLC25A3	intron_12_98989439_98991634	ENSG00000075415.15	0.84375
intron_12_98595848_98597856	0.398809	Brain_Hippocampus	0.959558	SLC25A3	intron_12_98989626_98991634	ENSG00000075415.15	0.84375
intron_13_110625278_110627439	0.383566	Brain_Hippocampus	0.959558	NAXD	intron_13_111277625_111279786	ENSG00000213995.12	-0.871345
intron_13_110625303_110627439	0.383566	Brain_Hippocampus	0.959558	NAXD	intron_13_111277650_111279786	ENSG00000213995.12	0.871345
intron_13_19970071_19993063	0.395119	Brain_Hippocampus	0.959558	ZMYM2	intron_13_20544211_20567203	ENSG00000121741.17	-0.85037
intron_13_23841488_23858860	0.380503	Brain_Hippocampus	0.959558	MIPEP	intron_13_24415627_24432999	ENSG00000027001.10	-0.876969
intron_13_27622009_27622875	0.396885	Brain_Hippocampus	0.959558	POLR1D	intron_13_28196146_28197012	ENSG00000186184.20	-0.847198
intron_13_42317688_42319088	0.381574	Brain_Hippocampus	0.959558	AKAP11	intron_13_42891824_42893224	ENSG00000023516.9	0.875
intron_13_43326525_43344538	0.398207	Brain_Hippocampus	0.959558	ENOX1	intron_13_43900661_43918674	ENSG00000120658.14	-0.844828
intron_13_45352014_45377061	0.388785	Brain_Hippocampus	0.959558	TPT1-AS1	intron_13_45926149_45951196	ENSG00000170919.16	0.861823
intron_13_45383235_45383760	0.391928	Brain_Hippocampus	0.959558	TPT1-AS1	intron_13_45957370_45957895	ENSG00000170919.16	-0.856125
intron_13_45383235_45389735	0.391928	Brain_Hippocampus	0.959558	TPT1-AS1	intron_13_45957370_45963870	ENSG00000170919.16	-0.856125
intron_13_45383838_45389735	0.394296	Brain_Hippocampus	0.959558	TPT1-AS1	intron_13_45957973_45963870	ENSG00000170919.16	-0.851852
intron_14_102229657_102232535	0.394668	Brain_Hippocampus	0.959558	MOK	intron_14_102695994_102698872	ENSG00000080823.23	-0.851182
intron_14_105173261_105176534	0.390806	Brain_Hippocampus	0.959558	NUDT14	intron_14_105639598_105642871	ENSG00000183828.15	0.858156
intron_14_105175987_105176534	0.394734	Brain_Hippocampus	0.959558	NUDT14	intron_14_105642324_105642871	ENSG00000183828.15	-0.851064
intron_14_20313801_20315781	0.388713	Brain_Hippocampus	0.959558	CCNB1IP1	intron_14_20781960_20783940	ENSG00000100814.18	-0.861953
intron_14_20314649_20315485	0.388713	Brain_Hippocampus	0.959558	CCNB1IP1	intron_14_20782808_20783644	ENSG00000100814.18	0.861953
intron_14_35686666_35688459	0.391642	Brain_Hippocampus	0.959558	RALGAPA1	intron_14_36155872_36157665	ENSG00000174373.17	0.856643
intron_14_55650637_55651287	0.39338	Brain_Hippocampus	0.959558	KTN1	intron_14_56117355_56118005	ENSG00000126777.18	-0.853503
intron_14_55650637_55651890	0.39338	Brain_Hippocampus	0.959558	KTN1	intron_14_56117355_56118608	ENSG00000126777.18	-0.853503
intron_14_55661612_55663955	0.398698	Brain_Hippocampus	0.959558	KTN1	intron_14_56128330_56130673	ENSG00000126777.18	0.843949
intron_14_55673012_55673172	0.395148	Brain_Hippocampus	0.959558	KTN1	intron_14_56139730_56139890	ENSG00000126777.18	0.850318
intron_14_55673012_55675835	0.395148	Brain_Hippocampus	0.959558	KTN1	intron_14_56139730_56142553	ENSG00000126777.18	-0.850318
intron_14_67579311_67579721	0.385437	Brain_Hippocampus	0.959558	PLEKHH1	intron_14_68046028_68046438	ENSG00000054690.14	-0.867921
intron_14_72629736_72674240	0.385588	Brain_Hippocampus	0.959558	DPF3	intron_14_73096444_73140948	ENSG00000205683.12	-0.867647
intron_14_74040645_74047930	0.381078	Brain_Hippocampus	0.959558	BBOF1	intron_14_74507348_74514633	ENSG00000119636.16	-0.875912
intron_14_75959345_75960269	0.391839	Brain_Hippocampus	0.959558	TGFB3	intron_14_76425688_76426612	ENSG00000119699.8	-0.856287
intron_14_75959345_75960923	0.385685	Brain_Hippocampus	0.959558	TGFB3	intron_14_76425688_76427266	ENSG00000119699.8	0.86747
intron_14_75960386_75960923	0.391839	Brain_Hippocampus	0.959558	TGFB3	intron_14_76426729_76427266	ENSG00000119699.8	-0.856287
intron_14_81398580_81427102	0.393615	Brain_Hippocampus	0.959558	STON2	intron_14_81864924_81893446	ENSG00000140022.14	0.853081
intron_15_30910815_30913858	0.381856	Brain_Hippocampus	0.959558	FAN1	intron_15_31203018_31206061	ENSG00000198690.10	0.874482
intron_15_40296634_40296746	0.382945	Brain_Hippocampus	0.959558	PLCB2	intron_15_40588835_40588947	ENSG00000137841.12	0.872483
intron_15_51938260_51947292	0.392946	Brain_Hippocampus	0.959558	LEO1	intron_15_52230457_52239489	ENSG00000166477.13	0.854287
intron_15_64949972_64957103	0.397495	Brain_Hippocampus	0.959558	ANKDD1A	intron_15_65242193_65249442	ENSG00000166839.18	0.846103
intron_15_65909135_65909740	0.391366	Brain_Hippocampus	0.959558	MEGF11	intron_15_66201473_66202078	ENSG00000157890.19	-0.857143
intron_15_67748601_67769602	0.388942	Brain_Hippocampus	0.959558	MAP2K5	intron_15_68040939_68061940	ENSG00000137764.20	0.861538
intron_15_84637420_84638354	0.39954	Brain_Hippocampus	0.959558	ENSG00000291159	intron_15_85180651_85181585	ENSG00000291159.1	-0.842444
intron_15_84637420_84638396	0.39954	Brain_Hippocampus	0.959558	ENSG00000291159	intron_15_85180651_85181627	ENSG00000291159.1	0.842444
intron_15_89217324_89218565	0.384015	Brain_Hippocampus	0.959558	RLBP1	intron_15_89760555_89761796	ENSG00000140522.12	-0.870523
intron_15_99720966_99733345	0.398582	Brain_Hippocampus	0.959558	LYSMD4	intron_15_100261171_100273550	ENSG00000183060.16	-0.844156
intron_16_1349608_1349889	0.38051	Brain_Hippocampus	0.959558	TSR3	intron_16_1399609_1399890	ENSG00000007520.4	0.876957
intron_16_1349952_1350058	0.38051	Brain_Hippocampus	0.959558	TSR3	intron_16_1399953_1400059	ENSG00000007520.4	-0.876957
intron_16_15879888_15884008	0.3924	Brain_Hippocampus	0.959558	CEP20	intron_16_15973745_15977865	ENSG00000133393.13	-0.855273
intron_16_19051816_19056542	0.383997	Brain_Hippocampus	0.959558	TMC7	intron_16_19063138_19067864	ENSG00000170537.13	0.870555
intron_16_21810838_21811778	0.386233	Brain_Hippocampus	0.959558	ENSG00000291066	intron_16_21822159_21823099	ENSG00000291066.1	-0.866469
intron_16_21810838_21811778	0.386233	Brain_Hippocampus	0.959558	RRN3P1	intron_16_21822159_21823099	ENSG00000248124.11	-0.866469
intron_16_3448540_3476222	0.396731	Brain_Hippocampus	0.959558	ENSG00000285329	intron_16_3498540_3526222	ENSG00000285329.1	-0.847474
intron_16_3448540_3476222	0.396731	Brain_Hippocampus	0.959558	NAA60	intron_16_3498540_3526222	ENSG00000122390.19	-0.847474
intron_16_3584871_3589002	0.384538	Brain_Hippocampus	0.959558	SLX4	intron_16_3634872_3639003	ENSG00000188827.12	0.869565
intron_16_4726780_4726979	0.385567	Brain_Hippocampus	0.959558	ANKS3	intron_16_4776781_4776980	ENSG00000168096.15	-0.867684
intron_16_4726780_4729980	0.385567	Brain_Hippocampus	0.959558	ANKS3	intron_16_4776781_4779981	ENSG00000168096.15	-0.867684
intron_16_67664062_67666071	0.388631	Brain_Hippocampus	0.959558	ENKD1	intron_16_67697965_67699974	ENSG00000124074.12	0.862102
intron_16_69748329_69748918	0.380108	Brain_Hippocampus	0.959558	NOB1	intron_16_69782232_69782821	ENSG00000141101.13	0.877698
intron_16_74675764_74678899	0.380739	Brain_Hippocampus	0.959558	MLKL	intron_16_74709662_74712797	ENSG00000168404.13	-0.876536
intron_16_75568209_75577279	0.396722	Brain_Hippocampus	0.959558	GABARAPL2	intron_16_75602107_75611177	ENSG00000034713.8	-0.84749
intron_16_75654397_75656207	0.382187	Brain_Hippocampus	0.959558	TERF2IP	intron_16_75688295_75690105	ENSG00000166848.7	0.873874
intron_16_81022698_81024715	0.3837	Brain_Hippocampus	0.959558	CENPN	intron_16_81056303_81058320	ENSG00000166451.14	-0.8711
intron_16_83721650_83725475	0.39432	Brain_Hippocampus	0.959558	ENSG00000260788	intron_16_83755255_83759080	ENSG00000260788.8	0.851809
intron_16_8625798_8628730	0.38293	Brain_Hippocampus	0.959558	METTL22	intron_16_8719655_8722587	ENSG00000067365.15	-0.87251
intron_16_88656304_88657436	0.38626	Brain_Hippocampus	0.959558	MVD	intron_16_88722712_88723844	ENSG00000167508.12	-0.866419
intron_16_89719102_89720763	0.384821	Brain_Hippocampus	0.959558	VPS9D1	intron_16_89785510_89787171	ENSG00000075399.14	-0.869048
intron_16_89949513_89954243	0.38701	Brain_Hippocampus	0.959558	DEF8	intron_16_90015921_90020651	ENSG00000140995.17	0.865052
intron_17_16439414_16439581	0.394364	Brain_Hippocampus	0.959558	SNHG29	intron_17_16342728_16342895	ENSG00000175061.20	-0.85173
intron_17_17215316_17216380	0.396958	Brain_Hippocampus	0.959558	ENSG00000264187	intron_17_17118630_17119694	ENSG00000264187.1	-0.847066
intron_17_17215316_17216380	0.396958	Brain_Hippocampus	0.959558	FLCN	intron_17_17118630_17119694	ENSG00000154803.13	-0.847066
intron_17_38770539_38771014	0.39363	Brain_Hippocampus	0.959558	PIP4K2B	intron_17_36926792_36927267	ENSG00000276293.5	-0.853053
intron_17_39200349_39201213	0.389482	Brain_Hippocampus	0.959558	RPL19	intron_17_37356602_37357466	ENSG00000108298.12	-0.860558
intron_17_39200743_39201213	0.389482	Brain_Hippocampus	0.959558	RPL19	intron_17_37356996_37357466	ENSG00000108298.12	0.860558
intron_17_4070924_4072608	0.385839	Brain_Hippocampus	0.959558	ZZEF1	intron_17_3974218_3975902	ENSG00000074755.15	0.867188
intron_17_4071446_4072608	0.385839	Brain_Hippocampus	0.959558	ZZEF1	intron_17_3974740_3975902	ENSG00000074755.15	-0.867188
intron_17_4143313_4149891	0.383373	Brain_Hippocampus	0.959558	CYB5D2	intron_17_4046607_4053185	ENSG00000167740.10	0.871698
intron_17_42567655_42568470	0.389065	Brain_Hippocampus	0.959558	MLX	intron_17_40719673_40720488	ENSG00000108788.12	0.861314
intron_17_42568559_42568837	0.389065	Brain_Hippocampus	0.959558	MLX	intron_17_40720577_40720855	ENSG00000108788.12	0.861314
intron_17_45034999_45051553	0.395872	Brain_Hippocampus	0.959558	DCAKD	intron_17_43112367_43128921	ENSG00000172992.13	0.849017
intron_17_45458439_45475100	0.399276	Brain_Hippocampus	0.959558	PLEKHM1	intron_17_43535805_43552466	ENSG00000225190.12	-0.842915
intron_17_4968981_4969150	0.385839	Brain_Hippocampus	0.959558	CAMTA2	intron_17_4872276_4872445	ENSG00000108509.21	0.867188
intron_17_4969337_4969500	0.385839	Brain_Hippocampus	0.959558	CAMTA2	intron_17_4872632_4872795	ENSG00000108509.21	0.867188
intron_17_4969337_4969630	0.385839	Brain_Hippocampus	0.959558	CAMTA2	intron_17_4872632_4872925	ENSG00000108509.21	-0.867188
intron_17_49701510_49701830	0.379186	Brain_Hippocampus	0.959558	SLC35B1	intron_17_47778872_47779192	ENSG00000121073.15	0.879397
intron_17_50095553_50097423	0.395595	Brain_Hippocampus	0.959558	PDK2	intron_17_48172917_48174787	ENSG00000005882.12	-0.849515
intron_17_50108232_50108319	0.379716	Brain_Hippocampus	0.959558	PDK2	intron_17_48185596_48185683	ENSG00000005882.12	0.878419
intron_17_50370586_50370906	0.387545	Brain_Hippocampus	0.959558	MRPL27	intron_17_48447947_48448267	ENSG00000108826.16	-0.864078
intron_17_50370586_50373131	0.387545	Brain_Hippocampus	0.959558	MRPL27	intron_17_48447947_48450492	ENSG00000108826.16	0.864078
intron_17_64973517_64974951	0.391494	Brain_Hippocampus	0.959558	AMZ2P1	intron_17_62969635_62971069	ENSG00000291140.1	0.856911
intron_17_64974641_64975560	0.391494	Brain_Hippocampus	0.959558	AMZ2P1	intron_17_62970759_62971678	ENSG00000291140.1	-0.856911
intron_17_6635171_6640637	0.394063	Brain_Hippocampus	0.959558	KIAA0753	intron_17_6538491_6543957	ENSG00000198920.11	0.852273
intron_17_75573980_75574213	0.381013	Brain_Hippocampus	0.959558	LLGL2	intron_17_73570061_73570294	ENSG00000073350.14	0.876031
intron_17_78797879_78798400	0.38352	Brain_Hippocampus	0.959558	USP36	intron_17_76793961_76794482	ENSG00000055483.20	0.871429
intron_17_78997963_79009664	0.391477	Brain_Hippocampus	0.959558	CANT1	intron_17_76994045_77005746	ENSG00000171302.17	-0.856941
intron_17_80730706_80754010	0.379917	Brain_Hippocampus	0.959558	RPTOR	intron_17_78704506_78727810	ENSG00000141564.16	0.878049
intron_17_81108509_81110914	0.392803	Brain_Hippocampus	0.959558	BAIAP2	intron_17_79082309_79084714	ENSG00000175866.16	0.854545
intron_17_81670453_81671744	0.393792	Brain_Hippocampus	0.959558	CCDC137	intron_17_79637483_79638774	ENSG00000185298.13	-0.852761
intron_17_81684103_81685605	0.396237	Brain_Hippocampus	0.959558	HGS	intron_17_79651133_79652635	ENSG00000185359.14	0.848361
intron_17_82571870_82582741	0.380108	Brain_Hippocampus	0.959558	FOXK2	intron_17_80529746_80540617	ENSG00000141568.21	-0.877698
intron_17_9491921_9505038	0.391366	Brain_Hippocampus	0.959558	STX8	intron_17_9395238_9408355	ENSG00000170310.15	0.857143
intron_18_37067545_37160200	0.394296	Brain_Hippocampus	0.959558	KIAA1328	intron_18_34647508_34740163	ENSG00000150477.15	0.851852
intron_18_49118926_49163685	0.3843	Brain_Hippocampus	0.959558	DYM	intron_18_46645296_46690055	ENSG00000141627.14	0.87
intron_18_50819702_50819897	0.38525	Brain_Hippocampus	0.959558	MRO	intron_18_48346072_48346267	ENSG00000134042.14	-0.868263
intron_18_57571540_57573246	0.389428	Brain_Hippocampus	0.959558	FECH	intron_18_55238772_55240478	ENSG00000066926.13	-0.860656
intron_18_58979167_58981470	0.380782	Brain_Hippocampus	0.959558	ZNF532	intron_18_56646399_56648702	ENSG00000074657.14	-0.876457
intron_18_62232427_62244764	0.383373	Brain_Hippocampus	0.959558	RELCH	intron_18_59899660_59911997	ENSG00000134444.15	0.871698
intron_18_76990060_77016832	0.390492	Brain_Hippocampus	0.959558	MBP	intron_18_74702016_74728788	ENSG00000197971.16	-0.858726
intron_18_79949636_79950724	0.381868	Brain_Hippocampus	0.959558	SLC66A2	intron_18_77709636_77710724	ENSG00000122490.19	0.874459
intron_19_10177367_10180350	0.381478	Brain_Hippocampus	0.959558	DNMT1	intron_19_10288043_10291026	ENSG00000130816.17	0.875177
intron_19_10547115_10547189	0.378595	Brain_Hippocampus	0.959558	ATG4D	intron_19_10657791_10657865	ENSG00000130734.10	-0.880488
intron_19_10858343_10859915	0.378859	Brain_Hippocampus	0.959558	C19orf38	intron_19_10969019_10970591	ENSG00000214212.9	-0.88
intron_19_14410605_14410989	0.399456	Brain_Hippocampus	0.959558	DDX39A	intron_19_14521417_14521801	ENSG00000123136.15	0.842593
intron_19_16568169_16571512	0.38959	Brain_Hippocampus	0.959558	SLC35E1	intron_19_16678980_16682323	ENSG00000127526.15	-0.86036
intron_19_17211774_17211895	0.397257	Brain_Hippocampus	0.959558	MYO9B	intron_19_17322583_17322704	ENSG00000099331.14	0.846531
intron_19_17211786_17211895	0.397257	Brain_Hippocampus	0.959558	MYO9B	intron_19_17322595_17322704	ENSG00000099331.14	-0.846531
intron_19_17568713_17572483	0.382435	Brain_Hippocampus	0.959558	COLGALT1	intron_19_17679522_17683292	ENSG00000130309.12	-0.873418
intron_19_17968249_17973808	0.386955	Brain_Hippocampus	0.959558	KCNN1	intron_19_18079058_18084617	ENSG00000105642.16	-0.865152
intron_19_18431418_18431647	0.379508	Brain_Hippocampus	0.959558	SSBP4	intron_19_18542228_18542457	ENSG00000130511.16	0.878803
intron_19_2340172_2340898	0.380528	Brain_Hippocampus	0.959558	ENSG00000273734	intron_19_2340170_2340896	ENSG00000273734.1	-0.876923
intron_19_2340172_2340898	0.380528	Brain_Hippocampus	0.959558	SPPL2B	intron_19_2340170_2340896	ENSG00000005206.17	-0.876923
intron_19_30284141_30352368	0.396345	Brain_Hippocampus	0.959558	ZNF536	intron_19_30775048_30843275	ENSG00000198597.10	-0.848168
intron_19_34678813_34682777	0.379763	Brain_Hippocampus	0.959558	ZNF302	intron_19_35169718_35173682	ENSG00000089335.22	-0.878333
intron_19_35060512_35060627	0.394457	Brain_Hippocampus	0.959558	HPN	intron_19_35551416_35551531	ENSG00000105707.15	-0.851562
intron_19_35651349_35654571	0.397467	Brain_Hippocampus	0.959558	COX6B1	intron_19_36142251_36145473	ENSG00000126267.11	-0.846154
intron_19_35743345_35743809	0.397919	Brain_Hippocampus	0.959558	U2AF1L4	intron_19_36234246_36234710	ENSG00000161265.15	0.845344
intron_19_35744421_35744626	0.383553	Brain_Hippocampus	0.959558	ENSG00000267120	intron_19_36235322_36235527	ENSG00000267120.3	0.871369
intron_19_35744421_35744626	0.383553	Brain_Hippocampus	0.959558	U2AF1L4	intron_19_36235322_36235527	ENSG00000161265.15	0.871369
intron_19_39342576_39354006	0.390467	Brain_Hippocampus	0.959558	SAMD4B	intron_19_39833216_39844646	ENSG00000179134.16	-0.858771
intron_19_39342576_39356689	0.390467	Brain_Hippocampus	0.959558	SAMD4B	intron_19_39833216_39847329	ENSG00000179134.16	-0.858771
intron_19_40783840_40783921	0.381222	Brain_Hippocampus	0.959558	MIA-RAB4B	intron_19_41289745_41289826	ENSG00000268975.2	-0.875648
intron_19_40783840_40783921	0.381222	Brain_Hippocampus	0.959558	RAB4B-EGLN2	intron_19_41289745_41289826	ENSG00000171570.11	-0.875648
intron_19_40783840_40783921	0.381222	Brain_Hippocampus	0.959558	RAB4B	intron_19_41289745_41289826	ENSG00000167578.18	-0.875648
intron_19_45523695_45523844	0.388115	Brain_Hippocampus	0.959558	VASP	intron_19_46026953_46027102	ENSG00000125753.15	0.86304
intron_19_46685521_46689537	0.387431	Brain_Hippocampus	0.959558	PRKD2	intron_19_47188778_47192794	ENSG00000105287.13	0.864286
intron_19_46722072_46722242	0.384988	Brain_Hippocampus	0.959558	STRN4	intron_19_47225329_47225499	ENSG00000090372.15	0.868742
intron_19_49355206_49355303	0.397255	Brain_Hippocampus	0.959558	TEAD2	intron_19_49858463_49858560	ENSG00000074219.14	0.846535
intron_19_49450848_49451368	0.397755	Brain_Hippocampus	0.959558	PIH1D1	intron_19_49954105_49954625	ENSG00000104872.11	0.845638
intron_19_49464762_49465738	0.393453	Brain_Hippocampus	0.959558	ALDH16A1	intron_19_49968019_49968995	ENSG00000161618.10	-0.853372
intron_19_50378796_50379134	0.394574	Brain_Hippocampus	0.959558	NR1H2	intron_19_50882053_50882391	ENSG00000131408.15	-0.851351
intron_19_52728831_52729906	0.390857	Brain_Hippocampus	0.959558	ZNF611	intron_19_53232084_53233159	ENSG00000213020.10	-0.858065
intron_19_56280700_56313283	0.389627	Brain_Hippocampus	0.959558	ZSCAN5A	intron_19_56792069_56824652	ENSG00000131848.10	0.860294
intron_19_57607827_57612503	0.393734	Brain_Hippocampus	0.959558	ZNF530	intron_19_58119195_58123871	ENSG00000183647.11	-0.852865
intron_19_57633436_57634023	0.39943	Brain_Hippocampus	0.959558	ZNF211	intron_19_58144804_58145391	ENSG00000121417.14	0.84264
intron_19_58409165_58415524	0.387943	Brain_Hippocampus	0.959558	ZNF584	intron_19_58920532_58926891	ENSG00000171574.19	-0.863354
intron_19_6436464_6438191	0.395843	Brain_Hippocampus	0.959558	SLC25A23	intron_19_6436475_6438202	ENSG00000125648.15	0.849069
intron_19_6438821_6444151	0.395509	Brain_Hippocampus	0.959558	SLC25A23	intron_19_6438832_6444162	ENSG00000125648.15	0.84967
intron_19_6743256_6743494	0.385059	Brain_Hippocampus	0.959558	TRIP10	intron_19_6743267_6743505	ENSG00000125733.18	-0.868613
intron_19_8261333_8261688	0.393097	Brain_Hippocampus	0.959558	CERS4	intron_19_8326217_8326572	ENSG00000090661.12	0.854015
intron_19_8831401_8832209	0.398809	Brain_Hippocampus	0.959558	ZNF558	intron_19_8942077_8942885	ENSG00000167785.9	-0.84375
intron_1_100266624_100268074	0.398462	Brain_Hippocampus	0.959558	RTCA	intron_1_100732180_100733630	ENSG00000137996.13	-0.844371
intron_1_100266624_100268152	0.398462	Brain_Hippocampus	0.959558	RTCA	intron_1_100732180_100733708	ENSG00000137996.13	0.844371
intron_1_112705123_112707078	0.388942	Brain_Hippocampus	0.959558	RHOC	intron_1_113247745_113249700	ENSG00000155366.17	0.861538
intron_1_114741673_114749821	0.396057	Brain_Hippocampus	0.959558	CSDE1	intron_1_115284294_115292442	ENSG00000009307.17	0.848684
intron_1_1419549_1420052	0.382261	Brain_Hippocampus	0.959558	ANKRD65	intron_1_1354929_1355432	ENSG00000235098.9	0.873737
intron_1_151117516_151117957	0.392488	Brain_Hippocampus	0.959558	GABPB2	intron_1_151089992_151090433	ENSG00000143458.12	0.855114
intron_1_151138105_151138630	0.398101	Brain_Hippocampus	0.959558	SEMA6C	intron_1_151110581_151111106	ENSG00000143434.17	-0.845018
intron_1_155060832_155061415	0.378967	Brain_Hippocampus	0.959558	ADAM15	intron_1_155033308_155033891	ENSG00000143537.14	-0.879802
intron_1_156272398_156273361	0.389789	Brain_Hippocampus	0.959558	SMG5	intron_1_156242189_156243152	ENSG00000198952.8	0.86
intron_1_159838027_159838365	0.387797	Brain_Hippocampus	0.959558	SNHG28	intron_1_159807817_159808155	ENSG00000188004.11	-0.863619
intron_1_159872563_159872944	0.387681	Brain_Hippocampus	0.959558	CFAP45	intron_1_159842353_159842734	ENSG00000213085.10	0.86383
intron_1_160084880_160087486	0.380108	Brain_Hippocampus	0.959558	KCNJ9	intron_1_160054670_160057276	ENSG00000162728.5	0.877698
intron_1_160121251_160123213	0.384732	Brain_Hippocampus	0.959558	ATP1A2	intron_1_160091041_160093003	ENSG00000018625.15	-0.86921
intron_1_1616614_1623389	0.396109	Brain_Hippocampus	0.959558	MIB2	intron_1_1551994_1558769	ENSG00000197530.13	-0.848592
intron_1_1616614_1623431	0.396109	Brain_Hippocampus	0.959558	MIB2	intron_1_1551994_1558811	ENSG00000197530.13	0.848592
intron_1_166839604_166840955	0.396284	Brain_Hippocampus	0.959558	POGK	intron_1_166808841_166810192	ENSG00000143157.12	-0.848276
intron_1_181050286_181053573	0.379634	Brain_Hippocampus	0.959558	MR1	intron_1_181019422_181022709	ENSG00000153029.16	-0.878571
intron_1_186388548_186389588	0.398916	Brain_Hippocampus	0.959558	ODR4	intron_1_186357680_186358720	ENSG00000157181.16	-0.843558
intron_1_20086227_20089789	0.387735	Brain_Hippocampus	0.959558	PLA2G5	intron_1_20412720_20416282	ENSG00000127472.11	-0.863732
intron_1_201361369_201361913	0.389104	Brain_Hippocampus	0.959558	ENSG00000286600	intron_1_201330497_201331041	ENSG00000286600.1	0.861244
intron_1_201361369_201361913	0.389104	Brain_Hippocampus	0.959558	TNNT2	intron_1_201330497_201331041	ENSG00000118194.21	0.861244
intron_1_201996263_201997319	0.394734	Brain_Hippocampus	0.959558	RNPEP	intron_1_201965391_201966447	ENSG00000176393.11	0.851064
intron_1_204433425_204433793	0.398412	Brain_Hippocampus	0.959558	PIK3C2B	intron_1_204402553_204402921	ENSG00000133056.14	0.844461
intron_1_20664762_20666214	0.378338	Brain_Hippocampus	0.959558	KIF17	intron_1_20991255_20992707	ENSG00000117245.13	-0.880963
intron_1_21225440_21227159	0.389223	Brain_Hippocampus	0.959558	ECE1	intron_1_21551933_21553652	ENSG00000117298.16	0.861028
intron_1_212738686_212739534	0.397611	Brain_Hippocampus	0.959558	NSL1	intron_1_212912028_212912876	ENSG00000117697.15	-0.845895
intron_1_223764207_223766367	0.378499	Brain_Hippocampus	0.959558	CAPN2	intron_1_223951909_223954069	ENSG00000162909.18	-0.880665
intron_1_225921371_225921552	0.398377	Brain_Hippocampus	0.959558	ENSG00000255835	intron_1_226109071_226109252	ENSG00000255835.1	-0.844523
intron_1_225921371_225921552	0.398377	Brain_Hippocampus	0.959558	PYCR2	intron_1_226109071_226109252	ENSG00000143811.20	-0.844523
intron_1_225921644_225921858	0.398377	Brain_Hippocampus	0.959558	PYCR2	intron_1_226109344_226109558	ENSG00000143811.20	0.844523
intron_1_225922079_225922204	0.398377	Brain_Hippocampus	0.959558	PYCR2	intron_1_226109779_226109904	ENSG00000143811.20	-0.844523
intron_1_232970118_232978163	0.382533	Brain_Hippocampus	0.959558	NTPCR	intron_1_233105864_233113909	ENSG00000135778.12	-0.873239
intron_1_23808323_23816675	0.399185	Brain_Hippocampus	0.959558	HMGCL	intron_1_24134813_24143165	ENSG00000117305.15	-0.843077
intron_1_27296401_27297051	0.392989	Brain_Hippocampus	0.959558	WDTC1	intron_1_27622892_27623542	ENSG00000142784.16	0.854209
intron_1_27876728_27879644	0.398337	Brain_Hippocampus	0.959558	THEMIS2	intron_1_28203239_28206155	ENSG00000130775.16	0.844595
intron_1_32094971_32100442	0.390062	Brain_Hippocampus	0.959558	TMEM39B	intron_1_32560572_32566043	ENSG00000121775.18	-0.859504
intron_1_32634792_32650429	0.387465	Brain_Hippocampus	0.959558	ZBTB8OS	intron_1_33100393_33116030	ENSG00000176261.16	0.864224
intron_1_32634792_32650433	0.387465	Brain_Hippocampus	0.959558	ZBTB8OS	intron_1_33100393_33116034	ENSG00000176261.16	0.864224
intron_1_34855982_34859455	0.392974	Brain_Hippocampus	0.959558	SMIM12	intron_1_35321583_35325056	ENSG00000163866.9	0.854237
intron_1_36423466_36431802	0.392934	Brain_Hippocampus	0.959558	OSCP1	intron_1_36889067_36897403	ENSG00000116885.18	-0.854308
intron_1_36475673_36479433	0.389712	Brain_Hippocampus	0.959558	CSF3R	intron_1_36941274_36945034	ENSG00000119535.19	-0.86014
intron_1_36477677_36479433	0.389712	Brain_Hippocampus	0.959558	CSF3R	intron_1_36943278_36945034	ENSG00000119535.19	0.86014
intron_1_40258394_40260839	0.396382	Brain_Hippocampus	0.959558	ZMPSTE24	intron_1_40724066_40726511	ENSG00000084073.10	-0.848101
intron_1_42756455_42757783	0.378859	Brain_Hippocampus	0.959558	P3H1	intron_1_43222126_43223454	ENSG00000117385.16	-0.88
intron_1_43921638_43930132	0.39029	Brain_Hippocampus	0.959558	ST3GAL3	intron_1_44387310_44395804	ENSG00000126091.21	0.859091
intron_1_45008701_45009144	0.382875	Brain_Hippocampus	0.959558	HECTD3	intron_1_45474373_45474816	ENSG00000126107.15	0.872611
intron_1_45012285_45012857	0.386357	Brain_Hippocampus	0.959558	UROD	intron_1_45477957_45478529	ENSG00000126088.14	-0.866242
intron_1_45600457_45602255	0.394462	Brain_Hippocampus	0.959558	NASP	intron_1_46066129_46067927	ENSG00000132780.17	0.851554
intron_1_54706537_54709014	0.382533	Brain_Hippocampus	0.959558	MROH7-TTC4	intron_1_55172210_55174687	ENSG00000271723.5	-0.873239
intron_1_54706537_54709014	0.382533	Brain_Hippocampus	0.959558	MROH7	intron_1_55172210_55174687	ENSG00000184313.20	-0.873239
intron_1_8361876_8362683	0.386903	Brain_Hippocampus	0.959558	RERE	intron_1_8421936_8422743	ENSG00000142599.20	0.865248
intron_20_18415449_18427067	0.383415	Brain_Hippocampus	0.959558	DZANK1	intron_20_18396093_18407711	ENSG00000089091.17	0.871622
intron_20_3110314_3121384	0.395925	Brain_Hippocampus	0.959558	UBOX5	intron_20_3090960_3102030	ENSG00000185019.17	0.848921
intron_20_3213226_3213985	0.398495	Brain_Hippocampus	0.959558	ITPA	intron_20_3193872_3194631	ENSG00000125877.13	-0.844311
intron_20_3213383_3213985	0.39276	Brain_Hippocampus	0.959558	ITPA	intron_20_3194029_3194631	ENSG00000125877.13	0.854622
intron_20_33397084_33401428	0.386641	Brain_Hippocampus	0.959558	CDK5RAP1	intron_20_31984890_31989234	ENSG00000101391.21	-0.865724
intron_20_34065160_34072066	0.391681	Brain_Hippocampus	0.959558	RALY	intron_20_32652966_32659872	ENSG00000125970.12	0.856574
intron_20_35176446_35176698	0.385548	Brain_Hippocampus	0.959558	PROCR	intron_20_33764249_33764501	ENSG00000101000.6	-0.867719
intron_20_50894512_50902017	0.386	Brain_Hippocampus	0.959558	ADNP	intron_20_49511049_49518554	ENSG00000101126.18	-0.866894
intron_20_63694488_63694741	0.379815	Brain_Hippocampus	0.959558	RTEL1-TNFRSF6B	intron_20_62325841_62326094	ENSG00000026036.23	0.878237
intron_20_63694488_63694741	0.379815	Brain_Hippocampus	0.959558	RTEL1	intron_20_62325841_62326094	ENSG00000258366.12	0.878237
intron_20_63694974_63695066	0.384037	Brain_Hippocampus	0.959558	RTEL1-TNFRSF6B	intron_20_62326327_62326419	ENSG00000026036.23	-0.870482
intron_20_63694974_63695066	0.384037	Brain_Hippocampus	0.959558	RTEL1	intron_20_62326327_62326419	ENSG00000258366.12	-0.870482
intron_21_32730661_32732519	0.386556	Brain_Hippocampus	0.959558	PAXBP1-AS1	intron_21_34102972_34104830	ENSG00000238197.8	-0.86588
intron_21_39347478_39348292	0.381882	Brain_Hippocampus	0.959558	HMGN1	intron_21_40719404_40720218	ENSG00000205581.11	-0.874433
intron_21_44788095_44801706	0.38352	Brain_Hippocampus	0.959558	UBE2G2	intron_21_46208010_46221621	ENSG00000184787.19	0.871429
intron_22_18083732_18087972	0.389645	Brain_Hippocampus	0.959558	PEX26	intron_22_18566498_18570738	ENSG00000215193.14	0.860262
intron_22_18161935_18167255	0.379068	Brain_Hippocampus	0.959558	USP18	intron_22_18644702_18650022	ENSG00000184979.11	-0.879615
intron_22_20995026_20995368	0.387624	Brain_Hippocampus	0.959558	LZTR1	intron_22_21349315_21349657	ENSG00000099949.22	-0.863935
intron_22_26532745_26536288	0.395106	Brain_Hippocampus	0.959558	TPST2	intron_22_26928711_26932254	ENSG00000128294.16	-0.850394
intron_22_31327309_31328787	0.387604	Brain_Hippocampus	0.959558	PATZ1	intron_22_31723295_31724773	ENSG00000100105.18	-0.863971
intron_22_38202212_38213823	0.399154	Brain_Hippocampus	0.959558	MAFF	intron_22_38598219_38609830	ENSG00000185022.12	0.843133
intron_22_38344741_38361399	0.389627	Brain_Hippocampus	0.959558	ENSG00000291015	intron_22_38740746_38757404	ENSG00000291015.1	0.860294
intron_22_45168246_45171600	0.397755	Brain_Hippocampus	0.959558	NUP50	intron_22_45564127_45567481	ENSG00000093000.19	-0.845638
intron_22_46335846_46337779	0.390104	Brain_Hippocampus	0.959558	TRMU	intron_22_46731743_46733676	ENSG00000100416.15	-0.859428
intron_22_50256646_50258243	0.386072	Brain_Hippocampus	0.959558	MAPK12	intron_22_50695075_50696672	ENSG00000188130.14	0.866764
intron_22_50267627_50267820	0.393792	Brain_Hippocampus	0.959558	MAPK11	intron_22_50706056_50706249	ENSG00000185386.15	0.852761
intron_2_100982377_100988079	0.391198	Brain_Hippocampus	0.959558	NPAS2	intron_2_101598839_101604541	ENSG00000170485.17	0.857447
intron_2_101257955_101262539	0.390634	Brain_Hippocampus	0.959558	CNOT11	intron_2_101874417_101879001	ENSG00000158435.8	-0.858469
intron_2_119679276_119680832	0.397467	Brain_Hippocampus	0.959558	TMEM177	intron_2_120436852_120438408	ENSG00000144120.13	0.846154
intron_2_130342935_130343086	0.380128	Brain_Hippocampus	0.959558	IMP4	intron_2_131100508_131100659	ENSG00000136718.10	0.87766
intron_2_130358975_130359233	0.398809	Brain_Hippocampus	0.959558	PTPN18	intron_2_131116548_131116806	ENSG00000072135.13	-0.84375
intron_2_130358975_130369133	0.398809	Brain_Hippocampus	0.959558	PTPN18	intron_2_131116548_131126706	ENSG00000072135.13	0.84375
intron_2_135164696_135168545	0.392143	Brain_Hippocampus	0.959558	RAB3GAP1	intron_2_135922266_135926115	ENSG00000115839.19	0.855738
intron_2_148997340_148998400	0.385364	Brain_Hippocampus	0.959558	KIF5C	intron_2_149853854_149854914	ENSG00000168280.18	-0.868056
intron_2_148997340_148998403	0.385364	Brain_Hippocampus	0.959558	KIF5C	intron_2_149853854_149854917	ENSG00000168280.18	0.868056
intron_2_152719024_152720533	0.389104	Brain_Hippocampus	0.959558	ARL6IP6	intron_2_153575538_153577047	ENSG00000177917.12	-0.861244
intron_2_152720586_152734994	0.386474	Brain_Hippocampus	0.959558	ARL6IP6	intron_2_153577100_153591508	ENSG00000177917.12	-0.866029
intron_2_152732580_152734994	0.386125	Brain_Hippocampus	0.959558	ARL6IP6	intron_2_153589094_153591508	ENSG00000177917.12	0.866667
intron_2_172821976_172917802	0.378943	Brain_Hippocampus	0.959558	RAPGEF4	intron_2_173686704_173782530	ENSG00000091428.18	-0.879845
intron_2_190998007_190998217	0.398649	Brain_Hippocampus	0.959558	STAT1	intron_2_191862733_191862943	ENSG00000115415.21	0.844037
intron_2_200470016_200472832	0.379516	Brain_Hippocampus	0.959558	SPATS2L	intron_2_201334739_201337555	ENSG00000196141.14	-0.878788
intron_2_218236733_218238664	0.387967	Brain_Hippocampus	0.959558	ARPC2	intron_2_219101456_219103387	ENSG00000163466.16	-0.863309
intron_2_218568978_218580561	0.39815	Brain_Hippocampus	0.959558	CNOT9	intron_2_219433701_219445284	ENSG00000144580.14	0.844931
intron_2_219444742_219444825	0.389202	Brain_Hippocampus	0.959558	SPEG	intron_2_220309464_220309547	ENSG00000072195.15	0.861066
intron_2_219444984_219447974	0.389202	Brain_Hippocampus	0.959558	SPEG	intron_2_220309706_220312696	ENSG00000072195.15	-0.861066
intron_2_219445161_219447974	0.389202	Brain_Hippocampus	0.959558	SPEG	intron_2_220309883_220312696	ENSG00000072195.15	0.861066
intron_2_222321264_222321467	0.393645	Brain_Hippocampus	0.959558	CT75	intron_2_223185983_223186186	ENSG00000291155.1	0.853026
intron_2_224784742_224787022	0.399113	Brain_Hippocampus	0.959558	DOCK10	intron_2_225649459_225651739	ENSG00000135905.21	-0.843206
intron_2_232333987_232334369	0.394854	Brain_Hippocampus	0.959558	DIS3L2	intron_2_233198697_233199079	ENSG00000144535.20	0.850847
intron_2_237751271_237753309	0.392427	Brain_Hippocampus	0.959558	LRRFIP1	intron_2_238659914_238661952	ENSG00000124831.20	0.855225
intron_2_241751388_241755849	0.390307	Brain_Hippocampus	0.959558	D2HGDH	intron_2_242690803_242695264	ENSG00000180902.18	-0.85906
intron_2_241754746_241755045	0.389139	Brain_Hippocampus	0.959558	D2HGDH	intron_2_242694161_242694460	ENSG00000180902.18	0.861179
intron_2_27202074_27202813	0.388118	Brain_Hippocampus	0.959558	SLC5A6	intron_2_27424942_27425681	ENSG00000138074.15	0.863036
intron_2_27206093_27206483	0.37967	Brain_Hippocampus	0.959558	SLC5A6	intron_2_27428961_27429351	ENSG00000138074.15	-0.878505
intron_2_27369549_27369876	0.396535	Brain_Hippocampus	0.959558	EIF2B4	intron_2_27592416_27592743	ENSG00000115211.17	0.847826
intron_2_61159439_61162842	0.391488	Brain_Hippocampus	0.959558	C2orf74	intron_2_61386574_61389977	ENSG00000237651.8	-0.856923
intron_2_74328186_74334027	0.384711	Brain_Hippocampus	0.959558	ENSG00000264324	intron_2_74555313_74561154	ENSG00000264324.1	-0.869249
intron_2_74328186_74334027	0.384711	Brain_Hippocampus	0.959558	SLC4A5	intron_2_74555313_74561154	ENSG00000188687.18	-0.869249
intron_3_100339954_100341073	0.387138	Brain_Hippocampus	0.959558	NIT2	intron_3_100058798_100059917	ENSG00000114021.12	0.86482
intron_3_112558417_112561457	0.38667	Brain_Hippocampus	0.959558	ATG3	intron_3_112277264_112280304	ENSG00000144848.11	-0.865672
intron_3_113212521_113216187	0.380108	Brain_Hippocampus	0.959558	BOC	intron_3_112931368_112935034	ENSG00000144857.15	-0.877698
intron_3_121668158_121668314	0.390992	Brain_Hippocampus	0.959558	GOLGB1	intron_3_121387005_121387161	ENSG00000173230.17	0.85782
intron_3_121668508_121669212	0.390992	Brain_Hippocampus	0.959558	GOLGB1	intron_3_121387355_121388059	ENSG00000173230.17	0.85782
intron_3_122545489_122550584	0.382466	Brain_Hippocampus	0.959558	PARP9	intron_3_122264336_122269431	ENSG00000138496.17	-0.873362
intron_3_122755431_122759224	0.38392	Brain_Hippocampus	0.959558	HSPBAP1	intron_3_122474278_122478071	ENSG00000169087.11	-0.870696
intron_3_133574284_133575039	0.390591	Brain_Hippocampus	0.959558	CDV3	intron_3_133293128_133293883	ENSG00000091527.17	-0.858545
intron_3_161242653_161246336	0.389482	Brain_Hippocampus	0.959558	NMD3	intron_3_160960441_160964124	ENSG00000169251.13	0.860558
intron_3_16175690_16195760	0.392078	Brain_Hippocampus	0.959558	GALNT15	intron_3_16217197_16237267	ENSG00000131386.20	0.855856
intron_3_16260829_16264155	0.386813	Brain_Hippocampus	0.959558	DPH3	intron_3_16302336_16305662	ENSG00000154813.10	-0.865412
intron_3_169796899_169800659	0.382339	Brain_Hippocampus	0.959558	LRRC34	intron_3_169514687_169518447	ENSG00000171757.17	0.873595
intron_3_28253765_28263291	0.394958	Brain_Hippocampus	0.959558	CMC1	intron_3_28295256_28304782	ENSG00000187118.14	-0.850661
intron_3_32138727_32140228	0.380323	Brain_Hippocampus	0.959558	GPD1L	intron_3_32180219_32181720	ENSG00000152642.11	0.877301
intron_3_32442013_32449454	0.395194	Brain_Hippocampus	0.959558	CMTM7	intron_3_32483505_32490946	ENSG00000153551.14	-0.850236
intron_3_42219596_42222942	0.380499	Brain_Hippocampus	0.959558	TRAK1	intron_3_42261088_42264434	ENSG00000182606.17	-0.876977
intron_3_42569073_42581846	0.383338	Brain_Hippocampus	0.959558	SEC22C	intron_3_42610565_42623338	ENSG00000093183.14	-0.871762
intron_3_45388680_45391583	0.397467	Brain_Hippocampus	0.959558	LARS2	intron_3_45430172_45433075	ENSG00000011376.12	0.846154
intron_3_46991946_46993937	0.381981	Brain_Hippocampus	0.959558	NBEAL2	intron_3_47033436_47035427	ENSG00000160796.18	-0.874251
intron_3_4814431_4830947	0.387449	Brain_Hippocampus	0.959558	ENSG00000235978	intron_3_4856115_4872631	ENSG00000235978.8	-0.864253
intron_4_10099139_10103896	0.381078	Brain_Hippocampus	0.959558	WDR1	intron_4_10100763_10105520	ENSG00000071127.18	-0.875912
intron_4_10116234_10116651	0.38229	Brain_Hippocampus	0.959558	WDR1	intron_4_10117858_10118275	ENSG00000071127.18	-0.873684
intron_4_103085462_103085699	0.385164	Brain_Hippocampus	0.959558	BDH2	intron_4_104006619_104006856	ENSG00000164039.15	0.868421
intron_4_103085462_103085699	0.385164	Brain_Hippocampus	0.959558	SLC9B2	intron_4_104006619_104006856	ENSG00000164038.16	0.868421
intron_4_103085462_103086480	0.385164	Brain_Hippocampus	0.959558	BDH2	intron_4_104006619_104007637	ENSG00000164039.15	-0.868421
intron_4_113049812_113174416	0.398207	Brain_Hippocampus	0.959558	ANK2	intron_4_113970968_114095572	ENSG00000145362.21	-0.844828
intron_4_120853540_120907474	0.381574	Brain_Hippocampus	0.959558	PRDM5	intron_4_121774695_121828629	ENSG00000138738.11	0.875
intron_4_158682424_158684592	0.387575	Brain_Hippocampus	0.959558	ETFDH	intron_4_159603576_159605744	ENSG00000171503.13	-0.864023
intron_4_1717675_1718152	0.380339	Brain_Hippocampus	0.959558	TMEM129	intron_4_1719402_1719879	ENSG00000168936.11	0.877272
intron_4_182915058_182915461	0.396535	Brain_Hippocampus	0.959558	DCTD	intron_4_183836211_183836614	ENSG00000129187.15	-0.847826
intron_4_185418507_185418587	0.391545	Brain_Hippocampus	0.959558	UFSP2	intron_4_186339661_186339741	ENSG00000109775.11	0.856818
intron_4_26861369_26919504	0.383772	Brain_Hippocampus	0.959558	STIM2	intron_4_26862991_26921126	ENSG00000109689.20	0.870968
intron_4_38054338_38089932	0.38232	Brain_Hippocampus	0.959558	TBC1D1	intron_4_38055959_38091553	ENSG00000065882.18	0.87363
intron_4_7983344_7983547	0.378429	Brain_Hippocampus	0.959558	ABLIM2	intron_4_7985071_7985274	ENSG00000163995.21	0.880795
intron_4_8225216_8226980	0.389378	Brain_Hippocampus	0.959558	SH3TC1	intron_4_8226943_8228707	ENSG00000125089.18	-0.860746
intron_4_86689190_86693587	0.39218	Brain_Hippocampus	0.959558	PTPN13	intron_4_87610343_87614740	ENSG00000163629.13	-0.85567
intron_4_86701801_86716530	0.394296	Brain_Hippocampus	0.959558	PTPN13	intron_4_87622954_87637683	ENSG00000163629.13	0.851852
intron_4_87374830_87382255	0.379129	Brain_Hippocampus	0.959558	HSD17B11	intron_4_88295982_88303407	ENSG00000198189.11	0.879503
intron_5_112240810_112259229	0.382826	Brain_Hippocampus	0.959558	EPB41L4A	intron_5_111576507_111594926	ENSG00000129595.14	-0.872701
intron_5_115269798_115271213	0.393578	Brain_Hippocampus	0.959558	CCDC112	intron_5_114605495_114606910	ENSG00000164221.13	0.853147
intron_5_132207884_132209138	0.389892	Brain_Hippocampus	0.959558	P4HA2	intron_5_131543577_131544831	ENSG00000072682.20	0.859813
intron_5_134632195_134632728	0.389455	Brain_Hippocampus	0.959558	SAR1B	intron_5_133967885_133968418	ENSG00000152700.14	-0.860606
intron_5_135842459_135850425	0.389455	Brain_Hippocampus	0.959558	SLC25A48	intron_5_135178148_135186114	ENSG00000145832.16	0.860606
intron_5_14420021_14461019	0.385394	Brain_Hippocampus	0.959558	TRIO	intron_5_14420130_14461128	ENSG00000038382.23	0.868
intron_5_147424963_147509478	0.395148	Brain_Hippocampus	0.959558	DPYSL3	intron_5_146804526_146889041	ENSG00000113657.13	0.850318
intron_5_150118852_150119467	0.394734	Brain_Hippocampus	0.959558	PDGFRB	intron_5_149498415_149499030	ENSG00000113721.14	-0.851064
intron_5_157463333_157467049	0.389744	Brain_Hippocampus	0.959558	NIPAL4	intron_5_156890341_156894057	ENSG00000172548.15	-0.860082
intron_5_174524161_174526228	0.389873	Brain_Hippocampus	0.959558	LINC01411	intron_5_173951164_173953231	ENSG00000249306.7	-0.859848
intron_5_174524161_174526320	0.389873	Brain_Hippocampus	0.959558	LINC01411	intron_5_173951164_173953323	ENSG00000249306.7	0.859848
intron_5_178138396_178142583	0.381839	Brain_Hippocampus	0.959558	RMND5B	intron_5_177565397_177569584	ENSG00000145916.19	-0.874512
intron_5_178222492_178222852	0.387304	Brain_Hippocampus	0.959558	PHYKPL	intron_5_177649493_177649853	ENSG00000175309.15	0.864516
intron_5_181238239_181239487	0.388584	Brain_Hippocampus	0.959558	RACK1	intron_5_180665239_180666487	ENSG00000204628.12	-0.862189
intron_5_38885484_38886039	0.387898	Brain_Hippocampus	0.959558	OSMR	intron_5_38885586_38886141	ENSG00000145623.13	0.863436
intron_5_55969855_55976215	0.390185	Brain_Hippocampus	0.959558	IL6ST	intron_5_55265683_55272043	ENSG00000134352.21	0.859281
intron_5_74770810_74773868	0.38838	Brain_Hippocampus	0.959558	NSA2	intron_5_74066635_74069693	ENSG00000164346.10	-0.862559
intron_5_81489309_81615473	0.38525	Brain_Hippocampus	0.959558	SSBP2	intron_5_80785128_80911292	ENSG00000145687.17	0.868263
intron_5_96740118_96740745	0.392405	Brain_Hippocampus	0.959558	CAST	intron_5_96075822_96076449	ENSG00000153113.24	0.855263
intron_5_96740118_96741266	0.392405	Brain_Hippocampus	0.959558	CAST	intron_5_96075822_96076970	ENSG00000153113.24	-0.855263
intron_5_96740783_96741266	0.392405	Brain_Hippocampus	0.959558	CAST	intron_5_96076487_96076970	ENSG00000153113.24	0.855263
intron_6_109352914_109354848	0.394734	Brain_Hippocampus	0.959558	CCDC162P	intron_6_109674117_109676051	ENSG00000203799.14	-0.851064
intron_6_118931738_118932607	0.390124	Brain_Hippocampus	0.959558	MCM9	intron_6_119252903_119253772	ENSG00000111877.18	-0.859393
intron_6_125248383_125262834	0.390974	Brain_Hippocampus	0.959558	TPD52L1	intron_6_125569529_125583980	ENSG00000111907.21	-0.857852
intron_6_125915480_125920943	0.399456	Brain_Hippocampus	0.959558	NCOA7	intron_6_126236626_126242089	ENSG00000111912.20	-0.842593
intron_6_138779985_138785227	0.391769	Brain_Hippocampus	0.959558	CCDC28A	intron_6_139101122_139106364	ENSG00000024862.18	0.856414
intron_6_168042151_168044827	0.397761	Brain_Hippocampus	0.959558	KIF25	intron_6_168442831_168445507	ENSG00000125337.21	-0.845627
intron_6_2959342_2971248	0.397181	Brain_Hippocampus	0.959558	SERPINB6	intron_6_2959576_2971482	ENSG00000124570.21	-0.846667
intron_6_3089657_3104225	0.388591	Brain_Hippocampus	0.959558	RIPK1	intron_6_3089891_3104459	ENSG00000137275.16	0.862176
intron_6_31151122_31156731	0.397695	Brain_Hippocampus	0.959558	CCHCR1	intron_6_31118899_31124508	ENSG00000204536.15	-0.845745
intron_6_36146930_36179617	0.385542	Brain_Hippocampus	0.959558	BRPF3-AS1	intron_6_36114707_36147394	ENSG00000246982.7	0.867731
intron_6_36158941_36179617	0.398502	Brain_Hippocampus	0.959558	BRPF3-AS1	intron_6_36126718_36147394	ENSG00000246982.7	-0.844299
intron_6_54160432_54169528	0.399276	Brain_Hippocampus	0.959558	MLIP	intron_6_54025230_54034326	ENSG00000146147.15	-0.842915
intron_6_57090894_57099061	0.398697	Brain_Hippocampus	0.959558	ZNF451	intron_6_56955692_56963859	ENSG00000112200.17	-0.843951
intron_6_75634811_75640684	0.384028	Brain_Hippocampus	0.959558	SENP6	intron_6_76344527_76350400	ENSG00000112701.18	-0.870498
intron_6_75676054_75677030	0.387607	Brain_Hippocampus	0.959558	SENP6	intron_6_76385770_76386746	ENSG00000112701.18	-0.863966
intron_6_85640564_85641292	0.389867	Brain_Hippocampus	0.959558	ENSG00000271793	intron_6_86350282_86351010	ENSG00000271793.2	-0.859859
intron_6_85640564_85641292	0.389867	Brain_Hippocampus	0.959558	SYNCRIP	intron_6_86350282_86351010	ENSG00000135316.19	-0.859859
intron_6_87322632_87337009	0.397662	Brain_Hippocampus	0.959558	SMIM8	intron_6_88032350_88046727	ENSG00000111850.11	0.845804
intron_6_87330712_87337009	0.390568	Brain_Hippocampus	0.959558	SMIM8	intron_6_88040430_88046727	ENSG00000111850.11	-0.858589
intron_6_87606021_87607673	0.385228	Brain_Hippocampus	0.959558	ORC3	intron_6_88315739_88317391	ENSG00000135336.16	-0.868304
intron_7_101015267_101017415	0.381574	Brain_Hippocampus	0.959558	MUC12-AS1	intron_7_100658548_100660696	ENSG00000227053.2	-0.875
intron_7_108515574_108526029	0.384025	Brain_Hippocampus	0.959558	PNPLA8	intron_7_108156018_108166473	ENSG00000135241.17	-0.870504
intron_7_108521521_108526029	0.384025	Brain_Hippocampus	0.959558	PNPLA8	intron_7_108161965_108166473	ENSG00000135241.17	0.870504
intron_7_128089692_128091837	0.380108	Brain_Hippocampus	0.959558	SND1	intron_7_127729744_127731889	ENSG00000197157.11	-0.877698
intron_7_128400891_128401015	0.391839	Brain_Hippocampus	0.959558	IMPDH1	intron_7_128040945_128041069	ENSG00000106348.18	0.856287
intron_7_128748804_128754529	0.384721	Brain_Hippocampus	0.959558	CALU	intron_7_128388858_128394583	ENSG00000128595.17	0.86923
intron_7_130023723_130024263	0.39269	Brain_Hippocampus	0.959558	ZC3HC1	intron_7_129663563_129664103	ENSG00000091732.17	0.854749
intron_7_142868739_142868974	0.389643	Brain_Hippocampus	0.959558	EPHB6	intron_7_142566494_142566727	ENSG00000106123.12	-0.860265
intron_7_150369868_150371228	0.379175	Brain_Hippocampus	0.959558	REPIN1	intron_7_150066957_150068317	ENSG00000214022.12	-0.879418
intron_7_151075508_151075606	0.384954	Brain_Hippocampus	0.959558	SLC4A2	intron_7_150772595_150772693	ENSG00000164889.15	0.868805
intron_7_151075775_151076013	0.384954	Brain_Hippocampus	0.959558	SLC4A2	intron_7_150772862_150773100	ENSG00000164889.15	-0.868805
intron_7_158918869_158922377	0.381855	Brain_Hippocampus	0.959558	DYNC2I1	intron_7_158711560_158715068	ENSG00000126870.16	0.874483
intron_7_1816228_1898200	0.383772	Brain_Hippocampus	0.959558	ENSG00000286192	intron_7_1855864_1937836	ENSG00000286192.1	-0.870968
intron_7_1816228_1898200	0.383772	Brain_Hippocampus	0.959558	MAD1L1	intron_7_1855864_1937836	ENSG00000002822.16	-0.870968
intron_7_18585522_18590336	0.394246	Brain_Hippocampus	0.959558	HDAC9	intron_7_18625145_18629959	ENSG00000048052.25	-0.851942
intron_7_1936897_1940088	0.386125	Brain_Hippocampus	0.959558	MAD1L1	intron_7_1976533_1979724	ENSG00000002822.16	0.866667
intron_7_1936897_1957629	0.386125	Brain_Hippocampus	0.959558	ENSG00000286192	intron_7_1976533_1997264	ENSG00000286192.1	-0.866667
intron_7_1936897_1957629	0.386125	Brain_Hippocampus	0.959558	MAD1L1	intron_7_1976533_1997264	ENSG00000002822.16	-0.866667
intron_7_22946163_22960256	0.382654	Brain_Hippocampus	0.959558	HYCC1	intron_7_22985782_22999875	ENSG00000122591.13	0.873016
intron_7_42937241_42937322	0.381574	Brain_Hippocampus	0.959558	MRPL32	intron_7_42976840_42976921	ENSG00000106591.4	0.875
intron_7_64831076_64831451	0.38205	Brain_Hippocampus	0.959558	ZNF138	intron_7_64291454_64291829	ENSG00000197008.10	-0.874126
intron_7_65038565_65064999	0.387431	Brain_Hippocampus	0.959558	CCT6P3	intron_7_64498943_64525377	ENSG00000290860.1	0.864286
intron_7_74041251_74042614	0.396101	Brain_Hippocampus	0.959558	ELN	intron_7_73455581_73456944	ENSG00000049540.19	0.848606
intron_7_90355230_90372155	0.381643	Brain_Hippocampus	0.959558	GTPBP10	intron_7_89984544_90001469	ENSG00000105793.16	0.874874
intron_7_92577717_92578150	0.396389	Brain_Hippocampus	0.959558	FAM133B	intron_7_92207031_92207464	ENSG00000234545.8	0.848087
intron_7_93259632_93271220	0.386125	Brain_Hippocampus	0.959558	VPS50	intron_7_92888944_92900532	ENSG00000004766.17	0.866667
intron_7_99563266_99563863	0.378707	Brain_Hippocampus	0.959558	ZNF655	intron_7_99160889_99161486	ENSG00000197343.11	0.880282
intron_8_102232304_102238827	0.383596	Brain_Hippocampus	0.959558	RRM2B	intron_8_103244532_103251055	ENSG00000048392.13	0.87129
intron_8_143160267_143160546	0.397142	Brain_Hippocampus	0.959558	LY6H	intron_8_144241684_144241963	ENSG00000176956.13	-0.846736
intron_8_143269520_143274720	0.394807	Brain_Hippocampus	0.959558	GLI4	intron_8_144351690_144356890	ENSG00000250571.7	0.850932
intron_8_143380783_143381268	0.383218	Brain_Hippocampus	0.959558	RHPN1	intron_8_144462953_144463438	ENSG00000158106.14	-0.871982
intron_8_143592660_143597348	0.393075	Brain_Hippocampus	0.959558	EEF1D	intron_8_144674830_144679518	ENSG00000104529.19	0.854054
intron_8_22621568_22623915	0.385882	Brain_Hippocampus	0.959558	BIN3	intron_8_22479081_22481428	ENSG00000147439.14	-0.86711
intron_8_22636586_22636922	0.399335	Brain_Hippocampus	0.959558	BIN3	intron_8_22494099_22494435	ENSG00000147439.14	-0.842809
intron_8_26293740_26338890	0.380435	Brain_Hippocampus	0.959558	PPP2R2A	intron_8_26151256_26196406	ENSG00000221914.11	0.877095
intron_8_41663742_41668267	0.381574	Brain_Hippocampus	0.959558	ANK1	intron_8_41521260_41525785	ENSG00000029534.22	-0.875
intron_8_42309025_42314322	0.386501	Brain_Hippocampus	0.959558	IKBKB	intron_8_42166543_42171840	ENSG00000104365.16	-0.865979
intron_8_56966352_56978050	0.381841	Brain_Hippocampus	0.959558	BPNT2	intron_8_57878911_57890609	ENSG00000104331.9	-0.87451
intron_8_70600082_70608077	0.399308	Brain_Hippocampus	0.959558	TRAM1	intron_8_71512317_71520312	ENSG00000067167.8	-0.842857
intron_8_80003180_80029761	0.380405	Brain_Hippocampus	0.959558	MRPS28	intron_8_80915415_80941996	ENSG00000147586.10	-0.87715
intron_8_8339635_8376247	0.38733	Brain_Hippocampus	0.959558	PRAG1	intron_8_8197151_8233763	ENSG00000275342.5	-0.864469
intron_8_89981523_89981953	0.398072	Brain_Hippocampus	0.959558	NBN	intron_8_90993751_90994181	ENSG00000104320.15	-0.84507
intron_8_89981523_89982722	0.398072	Brain_Hippocampus	0.959558	NBN	intron_8_90993751_90994950	ENSG00000104320.15	0.84507
intron_8_90001561_90017124	0.390806	Brain_Hippocampus	0.959558	DECR1	intron_8_91013789_91029352	ENSG00000104325.7	0.858156
intron_8_90001561_90018909	0.390806	Brain_Hippocampus	0.959558	DECR1	intron_8_91013789_91031137	ENSG00000104325.7	-0.858156
intron_8_91063746_91069579	0.396965	Brain_Hippocampus	0.959558	OTUD6B-AS1	intron_8_92075974_92081807	ENSG00000253738.3	-0.847054
intron_8_94260512_94262090	0.383062	Brain_Hippocampus	0.959558	GEM	intron_8_95272740_95274318	ENSG00000164949.8	-0.872268
intron_8_94260512_94262205	0.383062	Brain_Hippocampus	0.959558	GEM	intron_8_95272740_95274433	ENSG00000164949.8	0.872268
intron_9_128323147_128323283	0.384259	Brain_Hippocampus	0.959558	COQ4	intron_9_131085426_131085562	ENSG00000167113.11	0.870077
intron_9_129748737_129752887	0.393959	Brain_Hippocampus	0.959558	PTGES	intron_9_132511016_132515166	ENSG00000148344.11	0.852459
intron_9_129863299_129865303	0.390569	Brain_Hippocampus	0.959558	USP20	intron_9_132625578_132627582	ENSG00000136878.14	0.858586
intron_9_131459356_131464763	0.392758	Brain_Hippocampus	0.959558	PRRC2B	intron_9_134334743_134340150	ENSG00000288701.1	0.854626
intron_9_131509996_131510260	0.38284	Brain_Hippocampus	0.959558	POMT1	intron_9_134385383_134385647	ENSG00000130714.19	-0.872676
intron_9_133043926_133050783	0.38062	Brain_Hippocampus	0.959558	GTF3C5	intron_9_135919313_135926170	ENSG00000148308.18	0.876755
intron_9_33953474_33960826	0.389088	Brain_Hippocampus	0.959558	UBAP2	intron_9_33953472_33960824	ENSG00000137073.24	0.861272
intron_9_93450599_93450945	0.399439	Brain_Hippocampus	0.959558	FAM120AOS	intron_9_96212881_96213227	ENSG00000188938.17	0.842623
intron_9_93450599_93451088	0.399439	Brain_Hippocampus	0.959558	FAM120AOS	intron_9_96212881_96213370	ENSG00000188938.17	-0.842623
intron_9_96364550_96368272	0.380377	Brain_Hippocampus	0.959558	SLC35D2	intron_9_99126832_99130554	ENSG00000130958.13	0.877202
intron_10_87818714_87818902	0.333936	Brain_Amygdala	0.959558	CFL1P1	intron_10_89578471_89578659	ENSG00000290782.1	0.966216
intron_11_47234672_47234757	0.333797	Brain_Amygdala	0.959558	DDB2	intron_11_47256223_47256308	ENSG00000134574.12	-0.966495
intron_11_71960891_71990597	0.335102	Brain_Amygdala	0.959558	RNF121	intron_11_71671937_71701643	ENSG00000137522.18	-0.963889
intron_11_71994852_71995450	0.332323	Brain_Amygdala	0.959558	RNF121	intron_11_71705898_71706496	ENSG00000137522.18	-0.969444
intron_11_71995551_71996195	0.332323	Brain_Amygdala	0.959558	RNF121	intron_11_71706597_71707241	ENSG00000137522.18	0.969444
intron_11_8750725_8811247	0.33274	Brain_Amygdala	0.959558	DENND2B	intron_11_8772272_8832794	ENSG00000166444.19	0.96861
intron_12_108562736_108564060	0.332509	Brain_Amygdala	0.959558	ISCU	intron_12_108956512_108957836	ENSG00000136003.16	-0.969072
intron_12_112575319_112792143	0.334034	Brain_Amygdala	0.959558	RPH3A	intron_12_113013123_113229948	ENSG00000089169.15	-0.966019
intron_12_49102951_49103091	0.335422	Brain_Amygdala	0.959558	LMBR1L	intron_12_49496734_49496874	ENSG00000139636.16	-0.96325
intron_13_114052155_114073720	0.335429	Brain_Amygdala	0.959558	RASA3	intron_13_114817630_114839195	ENSG00000185989.11	-0.963235
intron_13_52154173_52156075	0.33243	Brain_Amygdala	0.959558	NEK3	intron_13_52728308_52730210	ENSG00000136098.17	0.969231
intron_13_77070711_77076751	0.334845	Brain_Amygdala	0.959558	MYCBP2	intron_13_77644846_77650886	ENSG00000005810.20	-0.964401
intron_14_102232708_102233688	0.335023	Brain_Amygdala	0.959558	MOK	intron_14_102699045_102700025	ENSG00000080823.23	-0.964045
intron_14_104706176_104706910	0.333766	Brain_Amygdala	0.959558	INF2	intron_14_105172513_105173247	ENSG00000203485.14	0.966555
intron_14_50423176_50425907	0.332918	Brain_Amygdala	0.959558	MAP4K5	intron_14_50889894_50892625	ENSG00000012983.12	0.968254
intron_15_70676591_70677108	0.334229	Brain_Amygdala	0.959558	UACA	intron_15_70968930_70969447	ENSG00000137831.15	0.96563
intron_15_75338420_75338576	0.334883	Brain_Amygdala	0.959558	COMMD4	intron_15_75630761_75630917	ENSG00000140365.16	0.964325
intron_15_75339104_75339264	0.334883	Brain_Amygdala	0.959558	COMMD4	intron_15_75631445_75631605	ENSG00000140365.16	0.964325
intron_15_75339344_75339965	0.334883	Brain_Amygdala	0.959558	COMMD4	intron_15_75631685_75632306	ENSG00000140365.16	0.964325
intron_16_28593568_28595367	0.332613	Brain_Amygdala	0.959558	SULT1A2	intron_16_28604889_28606688	ENSG00000197165.11	0.968863
intron_16_56470082_56470487	0.335284	Brain_Amygdala	0.959558	OGFOD1	intron_16_56503994_56504399	ENSG00000087263.17	-0.963526
intron_16_68353566_68355698	0.332509	Brain_Amygdala	0.959558	PRMT7	intron_16_68387469_68389601	ENSG00000132600.18	-0.969072
intron_17_75590385_75590626	0.334386	Brain_Amygdala	0.959558	MYO15B	intron_17_73586466_73586707	ENSG00000266714.11	-0.965318
intron_17_75591246_75591601	0.334386	Brain_Amygdala	0.959558	MYO15B	intron_17_73587327_73587682	ENSG00000266714.11	-0.965318
intron_17_75591246_75591616	0.334386	Brain_Amygdala	0.959558	MYO15B	intron_17_73587327_73587697	ENSG00000266714.11	0.965318
intron_19_58476196_58477179	0.333649	Brain_Amygdala	0.959558	ZNF446	intron_19_58987563_58988546	ENSG00000083838.17	-0.96679
intron_1_109484080_109486057	0.334286	Brain_Amygdala	0.959558	ATXN7L2	intron_1_110026702_110028679	ENSG00000162650.17	-0.965517
intron_1_27358319_27358419	0.332371	Brain_Amygdala	0.959558	MAP3K6	intron_1_27684810_27684910	ENSG00000142733.18	0.969349
intron_1_36428475_36431802	0.335414	Brain_Amygdala	0.959558	OSCP1	intron_1_36894076_36897403	ENSG00000116885.18	0.963265
intron_1_43384552_43385046	0.335203	Brain_Amygdala	0.959558	MED8	intron_1_43850223_43850717	ENSG00000159479.17	0.963687
intron_1_46568498_46572063	0.334286	Brain_Amygdala	0.959558	MKNK1	intron_1_47034170_47037735	ENSG00000079277.22	-0.965517
intron_20_37521403_37522667	0.332768	Brain_Amygdala	0.959558	NNAT	intron_20_36149805_36151069	ENSG00000053438.11	0.968553
intron_20_47016297_47089239	0.332532	Brain_Amygdala	0.959558	EYA2	intron_20_45644936_45717878	ENSG00000064655.19	0.969027
intron_21_29760467_29763578	0.3336	Brain_Amygdala	0.959558	GRIK1-AS1	intron_21_31132786_31135897	ENSG00000174680.10	0.966887
intron_21_46168658_46182624	0.335412	Brain_Amygdala	0.959558	SPATC1L	intron_21_47588572_47602538	ENSG00000160284.15	-0.963271
intron_22_28744704_28745864	0.33409	Brain_Amygdala	0.959558	HSCB	intron_22_29140692_29141852	ENSG00000100209.11	0.965909
intron_2_182717072_182717941	0.334974	Brain_Amygdala	0.959558	DNAJC10	intron_2_183581799_183582668	ENSG00000077232.19	0.964143
intron_2_38989314_38995123	0.33366	Brain_Amygdala	0.959558	SOS1	intron_2_39216455_39222264	ENSG00000115904.15	-0.966767
intron_2_85600412_85600500	0.333711	Brain_Amygdala	0.959558	TMEM150A	intron_2_85827535_85827623	ENSG00000168890.14	-0.966667
intron_2_85600412_85601021	0.333711	Brain_Amygdala	0.959558	TMEM150A	intron_2_85827535_85828144	ENSG00000168890.14	0.966667
intron_3_58522601_58524426	0.33501	Brain_Amygdala	0.959558	ACOX2	intron_3_58508328_58510153	ENSG00000168306.13	-0.964072
intron_4_83472288_83476643	0.334109	Brain_Amygdala	0.959558	ABRAXAS1	intron_4_84393441_84397796	ENSG00000163322.14	-0.96587
intron_5_140695845_140696521	0.333109	Brain_Amygdala	0.959558	HARS2	intron_5_140075430_140076106	ENSG00000112855.17	0.967871
intron_5_177136030_177191884	0.333598	Brain_Amygdala	0.959558	NSD1	intron_5_176563031_176618885	ENSG00000165671.22	0.966891
intron_5_177627614_177631366	0.335295	Brain_Amygdala	0.959558	ENSG00000246596	intron_5_177054615_177058367	ENSG00000246596.8	-0.963504
intron_5_177627614_177631366	0.335295	Brain_Amygdala	0.959558	ENSG00000291283	intron_5_177054615_177058367	ENSG00000291283.1	-0.963504
intron_6_166934136_166938895	0.335175	Brain_Amygdala	0.959558	ENSG00000249141	intron_6_167347624_167352383	ENSG00000249141.1	-0.963743
intron_6_166934136_166938895	0.335175	Brain_Amygdala	0.959558	RNASET2	intron_6_167347624_167352383	ENSG00000026297.17	-0.963743
intron_6_35259727_35281056	0.334512	Brain_Amygdala	0.959558	ZNF76	intron_6_35227504_35248833	ENSG00000065029.15	-0.965065
intron_6_35259841_35281056	0.334512	Brain_Amygdala	0.959558	ZNF76	intron_6_35227618_35248833	ENSG00000065029.15	0.965065
intron_6_87506448_87508420	0.332775	Brain_Amygdala	0.959558	SLC35A1	intron_6_88216166_88218138	ENSG00000164414.19	0.968539
intron_6_87545699_87555408	0.332775	Brain_Amygdala	0.959558	RARS2	intron_6_88255417_88265126	ENSG00000146282.19	-0.968539
intron_7_107743403_107743485	0.334371	Brain_Amygdala	0.959558	CBLL1-AS1	intron_7_107383848_107383930	ENSG00000241764.5	-0.965347
intron_7_107743403_107743933	0.334371	Brain_Amygdala	0.959558	CBLL1-AS1	intron_7_107383848_107384378	ENSG00000241764.5	0.965347
intron_7_155680908_155700773	0.33434	Brain_Amygdala	0.959558	RBM33	intron_7_155473602_155493467	ENSG00000184863.11	-0.965409
intron_7_23106794_23123777	0.333344	Brain_Amygdala	0.959558	KLHL7	intron_7_23146413_23163396	ENSG00000122550.18	-0.9674
intron_7_2659015_2661668	0.334906	Brain_Amygdala	0.959558	TTYH3	intron_7_2698649_2701302	ENSG00000136295.16	-0.96428
intron_9_33464976_33465207	0.3336	Brain_Amygdala	0.959558	NOL6	intron_9_33464974_33465205	ENSG00000165271.17	0.966887
intron_19_12226527_12230460	0.462124	smultixcan	0.959558	ZNF44	intron_19_12337342_12341275	ENSG00000197857.16	-0.334252
intron_1_54207504_54209946	0.462116	smultixcan	0.959558	MRPL37	intron_1_54673177_54675619	ENSG00000116221.15	-0.73459
intron_7_78521645_78627120	0.46213	smultixcan	0.959558	MAGI2	intron_7_78150962_78256436	ENSG00000187391.22	0.735343
intron_20_44936730_44936894	0.397551	Brain_Substantia_nigra	0.959559	PABPC1L	intron_20_43565371_43565535	ENSG00000101104.13	-0.846003
intron_12_47697719_47701464	0.444933	Prostate	0.959566	RPAP3	intron_12_48091502_48095247	ENSG00000005175.10	-0.763889
intron_7_44656362_44666736	0.444933	Prostate	0.959566	OGDH	intron_7_44695961_44706335	ENSG00000105953.16	0.763889
intron_3_121668508_121669212	0.390992	Pituitary	0.959566	GOLGB1	intron_3_121387355_121388059	ENSG00000173230.17	0.85782
intron_4_6670999_6673684	0.390951	Pituitary	0.959566	LINC02482	intron_4_6672726_6675411	ENSG00000251580.3	0.857895
intron_6_125248383_125253717	0.390974	Pituitary	0.959566	TPD52L1	intron_6_125569529_125574863	ENSG00000111907.21	0.857852
intron_11_125672717_125676359	0.397608	Brain_Substantia_nigra	0.959567	ACRV1	intron_11_125542612_125546254	ENSG00000134940.14	0.845902
intron_15_25354683_25355892	0.372543	Brain_Frontal_Cortex_BA9	0.959568	UBE3A	intron_15_25599830_25601039	ENSG00000114062.22	0.89172
intron_19_45354851_45355665	0.372555	Brain_Frontal_Cortex_BA9	0.959568	ERCC2	intron_19_45858109_45858923	ENSG00000104884.17	0.891697
intron_5_128024298_128061144	0.372543	Brain_Frontal_Cortex_BA9	0.959568	SLC12A2-DT	intron_5_127359990_127396836	ENSG00000245937.10	0.89172
intron_2_25379323_25387289	0.46216	smultixcan	0.95957	DTNB	intron_2_25602192_25610158	ENSG00000138101.20	0.735294
intron_10_30017917_30026103	0.375668	Brain_Frontal_Cortex_BA9	0.959572	JCAD	intron_10_30306846_30315032	ENSG00000165757.9	0.885906
intron_10_84245169_84247641	0.372639	Brain_Frontal_Cortex_BA9	0.959572	RGR	intron_10_86004925_86007397	ENSG00000148604.15	-0.891541
intron_10_96209907_96215321	0.372907	Brain_Frontal_Cortex_BA9	0.959572	BLNK	intron_10_97969663_97975077	ENSG00000095585.18	-0.891041
intron_11_119097297_119097445	0.375772	Brain_Frontal_Cortex_BA9	0.959572	DPAGT1	intron_11_118968007_118968155	ENSG00000172269.20	-0.885714
intron_11_119097297_119097464	0.375772	Brain_Frontal_Cortex_BA9	0.959572	DPAGT1	intron_11_118968007_118968174	ENSG00000172269.20	0.885714
intron_11_43881446_43882583	0.375741	Brain_Frontal_Cortex_BA9	0.959572	ALKBH3	intron_11_43902996_43904133	ENSG00000166199.13	-0.885771
intron_11_61957464_61958146	0.373601	Brain_Frontal_Cortex_BA9	0.959572	BEST1	intron_11_61724936_61725618	ENSG00000167995.17	0.889749
intron_11_65113414_65113491	0.375273	Brain_Frontal_Cortex_BA9	0.959572	TM7SF2	intron_11_64880886_64880963	ENSG00000149809.17	0.88664
intron_11_68785010_68793315	0.375664	Brain_Frontal_Cortex_BA9	0.959572	CPT1A	intron_11_68552478_68560783	ENSG00000110090.13	0.885914
intron_11_74848462_74862981	0.374905	Brain_Frontal_Cortex_BA9	0.959572	XRRA1	intron_11_74559507_74574026	ENSG00000166435.17	0.887324
intron_12_108592397_108597970	0.373192	Brain_Frontal_Cortex_BA9	0.959572	TMEM119	intron_12_108986173_108991746	ENSG00000183160.9	-0.890511
intron_12_110396452_110403527	0.376294	Brain_Frontal_Cortex_BA9	0.959572	ANAPC7	intron_12_110834257_110841332	ENSG00000196510.14	0.884746
intron_12_118103170_118103593	0.374296	Brain_Frontal_Cortex_BA9	0.959572	VSIG10	intron_12_118540975_118541398	ENSG00000176834.14	-0.888455
intron_12_27664446_27667166	0.373293	Brain_Frontal_Cortex_BA9	0.959572	PPFIBP1	intron_12_27817379_27820099	ENSG00000110841.14	0.890323
intron_12_47760401_47772170	0.376157	Brain_Frontal_Cortex_BA9	0.959572	SLC48A1	intron_12_48154184_48165953	ENSG00000211584.14	0.885
intron_12_69585524_69586270	0.375283	Brain_Frontal_Cortex_BA9	0.959572	CCT2	intron_12_69979304_69980050	ENSG00000166226.13	0.886621
intron_12_79821166_79822116	0.375649	Brain_Frontal_Cortex_BA9	0.959572	PPP1R12A	intron_12_80214946_80215896	ENSG00000058272.19	0.885942
intron_13_21495318_21502926	0.375191	Brain_Frontal_Cortex_BA9	0.959572	MICU2	intron_13_22069457_22077065	ENSG00000165487.14	0.886792
intron_14_104049680_104049865	0.372975	Brain_Frontal_Cortex_BA9	0.959572	TDRD9	intron_14_104516017_104516202	ENSG00000156414.20	-0.890914
intron_14_73898262_73903960	0.373749	Brain_Frontal_Cortex_BA9	0.959572	ENSG00000258653	intron_14_74364965_74370663	ENSG00000258653.3	0.889474
intron_14_73898262_73903960	0.373749	Brain_Frontal_Cortex_BA9	0.959572	ZNF410	intron_14_74364965_74370663	ENSG00000119725.21	0.889474
intron_15_72353737_72355559	0.374238	Brain_Frontal_Cortex_BA9	0.959572	HEXA	intron_15_72646078_72647900	ENSG00000213614.11	0.888563
intron_15_74606415_74608277	0.373245	Brain_Frontal_Cortex_BA9	0.959572	CLK3	intron_15_74898756_74900618	ENSG00000179335.20	0.890411
intron_16_25151615_25161102	0.373675	Brain_Frontal_Cortex_BA9	0.959572	LCMT1	intron_16_25162936_25172423	ENSG00000205629.12	-0.88961
intron_16_81022698_81024715	0.37409	Brain_Frontal_Cortex_BA9	0.959572	CENPN	intron_16_81056303_81058320	ENSG00000166451.14	-0.888838
intron_17_42564175_42564446	0.373192	Brain_Frontal_Cortex_BA9	0.959572	COASY	intron_17_40716193_40716464	ENSG00000068120.15	0.890511
intron_17_48077041_48101268	0.374434	Brain_Frontal_Cortex_BA9	0.959572	CBX1	intron_17_46154403_46178630	ENSG00000108468.15	0.888199
intron_17_48107838_48112031	0.373707	Brain_Frontal_Cortex_BA9	0.959572	SNX11	intron_17_46185200_46189393	ENSG00000002919.15	-0.889552
intron_17_8506489_8508554	0.374353	Brain_Frontal_Cortex_BA9	0.959572	MYH10	intron_17_8409807_8411872	ENSG00000133026.14	0.88835
intron_18_9914335_9931810	0.375466	Brain_Frontal_Cortex_BA9	0.959572	VAPA	intron_18_9914332_9931807	ENSG00000101558.14	0.886282
intron_19_1094078_1095259	0.374962	Brain_Frontal_Cortex_BA9	0.959572	POLR2E	intron_19_1094077_1095258	ENSG00000099817.12	-0.887218
intron_19_1207203_1216268	0.374358	Brain_Frontal_Cortex_BA9	0.959572	STK11	intron_19_1207202_1216267	ENSG00000118046.17	-0.88834
intron_19_1207203_1218417	0.374358	Brain_Frontal_Cortex_BA9	0.959572	STK11	intron_19_1207202_1218416	ENSG00000118046.17	0.88834
intron_19_27732967_27746098	0.37513	Brain_Frontal_Cortex_BA9	0.959572	LINC00662	intron_19_28223875_28237006	ENSG00000261824.8	-0.886905
intron_19_36011077_36011404	0.375191	Brain_Frontal_Cortex_BA9	0.959572	ALKBH6	intron_19_36501979_36502306	ENSG00000239382.11	0.886792
intron_19_36011077_36011404	0.375191	Brain_Frontal_Cortex_BA9	0.959572	ENSG00000248101	intron_19_36501979_36502306	ENSG00000248101.2	0.886792
intron_19_56833420_56833643	0.376238	Brain_Frontal_Cortex_BA9	0.959572	PEG3	intron_19_57344788_57345011	ENSG00000198300.14	0.884848
intron_19_56833763_56836018	0.376238	Brain_Frontal_Cortex_BA9	0.959572	PEG3	intron_19_57345131_57347386	ENSG00000198300.14	0.884848
intron_1_115976714_115992031	0.376099	Brain_Frontal_Cortex_BA9	0.959572	SLC22A15	intron_1_116519335_116534652	ENSG00000163393.13	-0.885106
intron_1_1285664_1285926	0.374673	Brain_Frontal_Cortex_BA9	0.959572	SCNN1D	intron_1_1221044_1221306	ENSG00000162572.21	-0.887755
intron_1_156042913_156043998	0.375102	Brain_Frontal_Cortex_BA9	0.959572	UBQLN4	intron_1_156012704_156013789	ENSG00000160803.8	-0.886957
intron_1_160084880_160087486	0.376215	Brain_Frontal_Cortex_BA9	0.959572	KCNJ9	intron_1_160054670_160057276	ENSG00000162728.5	0.884892
intron_1_170730348_170736048	0.373245	Brain_Frontal_Cortex_BA9	0.959572	PRRX1	intron_1_170699489_170705189	ENSG00000116132.12	0.890411
intron_1_21729832_21736446	0.374541	Brain_Frontal_Cortex_BA9	0.959572	USP48	intron_1_22056325_22062939	ENSG00000090686.16	0.888
intron_1_223772239_223774834	0.375196	Brain_Frontal_Cortex_BA9	0.959572	CAPN2	intron_1_223959941_223962536	ENSG00000162909.18	-0.886783
intron_1_27749154_27755195	0.37591	Brain_Frontal_Cortex_BA9	0.959572	FAM76A	intron_1_28075665_28081706	ENSG00000009780.16	0.885458
intron_1_52477882_52481423	0.376215	Brain_Frontal_Cortex_BA9	0.959572	TUT4	intron_1_52943554_52947095	ENSG00000134744.14	-0.884892
intron_1_58481174_58506060	0.374524	Brain_Frontal_Cortex_BA9	0.959572	OMA1	intron_1_58946846_58971732	ENSG00000162600.12	0.888031
intron_1_5967363_5969087	0.373203	Brain_Frontal_Cortex_BA9	0.959572	NPHP4	intron_1_6027423_6029147	ENSG00000131697.18	0.89049
intron_1_63446856_63453918	0.375864	Brain_Frontal_Cortex_BA9	0.959572	ITGB3BP	intron_1_63912527_63919589	ENSG00000142856.17	0.885542
intron_1_75732741_75732853	0.374854	Brain_Frontal_Cortex_BA9	0.959572	ACADM	intron_1_76198426_76198538	ENSG00000117054.15	-0.887417
intron_1_75732745_75732853	0.374854	Brain_Frontal_Cortex_BA9	0.959572	ACADM	intron_1_76198430_76198538	ENSG00000117054.15	0.887417
intron_1_75790057_75791285	0.373245	Brain_Frontal_Cortex_BA9	0.959572	RABGGTB	intron_1_76255742_76256970	ENSG00000137955.16	-0.890411
intron_1_85706507_85707629	0.372643	Brain_Frontal_Cortex_BA9	0.959572	ZNHIT6	intron_1_86172190_86173312	ENSG00000117174.11	-0.891534
intron_22_30292851_30293651	0.373818	Brain_Frontal_Cortex_BA9	0.959572	ENSG00000248751	intron_22_30688840_30689640	ENSG00000248751.6	-0.889344
intron_22_30292851_30293651	0.373818	Brain_Frontal_Cortex_BA9	0.959572	TBC1D10A	intron_22_30688840_30689640	ENSG00000099992.16	-0.889344
intron_22_45164296_45168168	0.375668	Brain_Frontal_Cortex_BA9	0.959572	NUP50	intron_22_45560177_45564049	ENSG00000093000.19	0.885906
intron_2_164727144_164727969	0.373192	Brain_Frontal_Cortex_BA9	0.959572	COBLL1	intron_2_165583654_165584479	ENSG00000082438.18	-0.890511
intron_2_218234397_218238664	0.376215	Brain_Frontal_Cortex_BA9	0.959572	ARPC2	intron_2_219099120_219103387	ENSG00000163466.16	0.884892
intron_2_219504213_219505228	0.374783	Brain_Frontal_Cortex_BA9	0.959572	GMPPA	intron_2_220368935_220369950	ENSG00000144591.20	-0.88755
intron_2_241712071_241719483	0.375636	Brain_Frontal_Cortex_BA9	0.959572	ING5	intron_2_242651486_242658898	ENSG00000168395.16	-0.885965
intron_2_241712071_241722939	0.375636	Brain_Frontal_Cortex_BA9	0.959572	ING5	intron_2_242651486_242662354	ENSG00000168395.16	0.885965
intron_2_71068712_71070502	0.373675	Brain_Frontal_Cortex_BA9	0.959572	NAGK	intron_2_71295842_71297632	ENSG00000124357.13	-0.88961
intron_2_74145303_74146242	0.373624	Brain_Frontal_Cortex_BA9	0.959572	BOLA3	intron_2_74372430_74373369	ENSG00000163170.12	0.889706
intron_2_74145303_74147821	0.373624	Brain_Frontal_Cortex_BA9	0.959572	BOLA3	intron_2_74372430_74374948	ENSG00000163170.12	-0.889706
intron_3_119675233_119676862	0.375772	Brain_Frontal_Cortex_BA9	0.959572	COX17	intron_3_119394080_119395709	ENSG00000138495.7	0.885714
intron_3_119675233_119677204	0.375772	Brain_Frontal_Cortex_BA9	0.959572	COX17	intron_3_119394080_119396051	ENSG00000138495.7	-0.885714
intron_3_193626202_193631612	0.373624	Brain_Frontal_Cortex_BA9	0.959572	OPA1	intron_3_193343991_193349401	ENSG00000198836.11	-0.889706
intron_3_194611020_194615569	0.374401	Brain_Frontal_Cortex_BA9	0.959572	TMEM44	intron_3_194331749_194336298	ENSG00000145014.18	-0.888259
intron_3_39513606_39524243	0.37318	Brain_Frontal_Cortex_BA9	0.959572	MOBP	intron_3_39555097_39565734	ENSG00000168314.19	-0.890532
intron_4_186209272_186210469	0.375004	Brain_Frontal_Cortex_BA9	0.959572	CYP4V2	intron_4_187130426_187131623	ENSG00000145476.16	-0.887139
intron_4_87499585_87504822	0.37487	Brain_Frontal_Cortex_BA9	0.959572	SPARCL1	intron_4_88420737_88425974	ENSG00000152583.13	-0.887387
intron_4_87499585_87529045	0.37487	Brain_Frontal_Cortex_BA9	0.959572	SPARCL1	intron_4_88420737_88450197	ENSG00000152583.13	0.887387
intron_5_128061244_128062370	0.375968	Brain_Frontal_Cortex_BA9	0.959572	SLC12A2-DT	intron_5_127396936_127398062	ENSG00000245937.10	0.88535
intron_5_132765529_132773923	0.375191	Brain_Frontal_Cortex_BA9	0.959572	SEPTIN8	intron_5_132101221_132109615	ENSG00000164402.14	-0.886792
intron_5_132765529_132777676	0.375191	Brain_Frontal_Cortex_BA9	0.959572	SEPTIN8	intron_5_132101221_132113368	ENSG00000164402.14	0.886792
intron_5_132765529_132777758	0.375191	Brain_Frontal_Cortex_BA9	0.959572	SEPTIN8	intron_5_132101221_132113450	ENSG00000164402.14	0.886792
intron_6_147291172_147310084	0.374565	Brain_Frontal_Cortex_BA9	0.959572	STXBP5	intron_6_147612308_147631220	ENSG00000164506.16	-0.887955
intron_7_140348767_140351273	0.373733	Brain_Frontal_Cortex_BA9	0.959572	SLC37A3	intron_7_140048567_140051073	ENSG00000157800.18	-0.889503
intron_7_151351482_151352812	0.376055	Brain_Frontal_Cortex_BA9	0.959572	NUB1	intron_7_151048568_151049898	ENSG00000013374.17	0.885189
intron_7_44058480_44058878	0.373716	Brain_Frontal_Cortex_BA9	0.959572	DBNL	intron_7_44098079_44098477	ENSG00000136279.21	0.889535
intron_7_44058480_44058902	0.373716	Brain_Frontal_Cortex_BA9	0.959572	DBNL	intron_7_44098079_44098501	ENSG00000136279.21	-0.889535
intron_7_45071872_45072726	0.374555	Brain_Frontal_Cortex_BA9	0.959572	CCM2	intron_7_45111471_45112325	ENSG00000136280.17	-0.887973
intron_7_45728313_45736787	0.374961	Brain_Frontal_Cortex_BA9	0.959572	ENSG00000291207	intron_7_45767912_45776386	ENSG00000291207.1	0.88722
intron_7_92562368_92566014	0.375907	Brain_Frontal_Cortex_BA9	0.959572	FAM133B	intron_7_92191682_92195328	ENSG00000234545.8	0.885463
intron_8_103213085_103227989	0.3745	Brain_Frontal_Cortex_BA9	0.959572	BAALC	intron_8_104225313_104240217	ENSG00000164929.17	0.888076
intron_8_81714039_81714804	0.376084	Brain_Frontal_Cortex_BA9	0.959572	ZFAND1	intron_8_82626274_82627039	ENSG00000104231.11	-0.885135
intron_9_112380180_112403995	0.375668	Brain_Frontal_Cortex_BA9	0.959572	HSDL2	intron_9_115142460_115166275	ENSG00000119471.15	-0.885906
intron_9_112380180_112405624	0.375668	Brain_Frontal_Cortex_BA9	0.959572	HSDL2	intron_9_115142460_115167904	ENSG00000119471.15	-0.885906
intron_9_87726253_87727594	0.373552	Brain_Frontal_Cortex_BA9	0.959572	CTSL	intron_9_90341168_90342509	ENSG00000135047.16	-0.88984
intron_9_87726308_87727594	0.373552	Brain_Frontal_Cortex_BA9	0.959572	CTSL	intron_9_90341223_90342509	ENSG00000135047.16	0.88984
intron_9_87726398_87727594	0.373552	Brain_Frontal_Cortex_BA9	0.959572	CTSL	intron_9_90341313_90342509	ENSG00000135047.16	0.88984
intron_9_96352109_96360154	0.375732	Brain_Frontal_Cortex_BA9	0.959572	SLC35D2	intron_9_99114391_99122436	ENSG00000130958.13	0.885787
intron_10_102360395_102361022	0.489296	Brain_Cerebellar_Hemisphere	0.959572	GBF1	intron_10_104120152_104120779	ENSG00000107862.7	0.691429
intron_10_21740236_21741939	0.489518	Brain_Cerebellar_Hemisphere	0.959572	MLLT10	intron_10_22029165_22030868	ENSG00000078403.17	0.691076
intron_11_126408194_126408307	0.489051	Brain_Cerebellar_Hemisphere	0.959572	ST3GAL4	intron_11_126278089_126278202	ENSG00000110080.20	-0.691819
intron_15_75358618_75358704	0.489455	Brain_Cerebellar_Hemisphere	0.959572	MAN2C1	intron_15_75650959_75651045	ENSG00000140400.18	0.691176
intron_16_58167795_58168610	0.489048	Brain_Cerebellar_Hemisphere	0.959572	CSNK2A2	intron_16_58201699_58202514	ENSG00000070770.10	-0.691824
intron_17_17577027_17591531	0.48931	Brain_Cerebellar_Hemisphere	0.959572	PEMT	intron_17_17480341_17494845	ENSG00000133027.18	0.691406
intron_17_17577027_17591597	0.48931	Brain_Cerebellar_Hemisphere	0.959572	PEMT	intron_17_17480341_17494911	ENSG00000133027.18	-0.691406
intron_17_38568234_38572668	0.489357	Brain_Cerebellar_Hemisphere	0.959572	SRCIN1	intron_17_36724482_36728915	ENSG00000277363.5	0.691332
intron_17_78206050_78206911	0.489352	Brain_Cerebellar_Hemisphere	0.959572	AFMID	intron_17_76202131_76202992	ENSG00000183077.16	-0.691341
intron_18_9208803_9211584	0.489196	Brain_Cerebellar_Hemisphere	0.959572	ANKRD12	intron_18_9208801_9211582	ENSG00000101745.17	0.691589
intron_19_32646615_32649682	0.489393	Brain_Cerebellar_Hemisphere	0.959572	ANKRD27	intron_19_33137521_33140588	ENSG00000105186.16	0.691275
intron_2_10797757_10802499	0.489296	Brain_Cerebellar_Hemisphere	0.959572	PDIA6	intron_2_10937883_10942625	ENSG00000143870.13	-0.691429
intron_2_10802640_10812678	0.489296	Brain_Cerebellar_Hemisphere	0.959572	PDIA6	intron_2_10942766_10952804	ENSG00000143870.13	0.691429
intron_3_131243496_131273478	0.489455	Brain_Cerebellar_Hemisphere	0.959572	NEK11	intron_3_130962340_130992322	ENSG00000114670.14	0.691176
intron_3_131501715_131502730	0.489117	Brain_Cerebellar_Hemisphere	0.959572	MRPL3	intron_3_131220559_131221574	ENSG00000114686.9	-0.691714
intron_6_116647610_116651572	0.489075	Brain_Cerebellar_Hemisphere	0.959572	ZUP1	intron_6_116968773_116972735	ENSG00000153975.10	-0.691781
intron_7_128680149_128682964	0.4892	Brain_Cerebellar_Hemisphere	0.959572	GARIN1A	intron_7_128320203_128323018	ENSG00000205085.13	0.691582
intron_8_38414901_38415870	0.489231	Brain_Cerebellar_Hemisphere	0.959572	FGFR1	intron_8_38272419_38273388	ENSG00000077782.23	-0.691532
intron_9_121678781_121699325	0.489455	Brain_Cerebellar_Hemisphere	0.959572	DAB2IP	intron_9_124441060_124461604	ENSG00000136848.19	-0.691176
intron_10_102870211_102872448	0.396256	Esophagus_Gastroesophageal_Junction	0.959574	AS3MT	intron_10_104629968_104632205	ENSG00000214435.9	-0.848327
intron_10_102870211_102872448	0.396256	Esophagus_Gastroesophageal_Junction	0.959574	BORCS7-ASMT	intron_10_104629968_104632205	ENSG00000270316.1	-0.848327
intron_10_133357255_133357923	0.396337	Esophagus_Gastroesophageal_Junction	0.959574	FUOM	intron_10_135170759_135171427	ENSG00000148803.12	-0.848181
intron_12_31970356_31980878	0.396319	Esophagus_Gastroesophageal_Junction	0.959574	RESF1	intron_12_32123290_32133812	ENSG00000174718.12	0.848214
intron_15_90885585_90886961	0.396287	Esophagus_Gastroesophageal_Junction	0.959574	FES	intron_15_91428815_91430191	ENSG00000182511.12	-0.848271
intron_1_3061331_3061591	0.399637	Brain_Hippocampus	0.959574	PRDM16-DT	intron_1_2977895_2978155	ENSG00000177133.14	-0.842269
intron_1_3061813_3062290	0.399637	Brain_Hippocampus	0.959574	PRDM16-DT	intron_1_2978377_2978854	ENSG00000177133.14	-0.842269
intron_12_29660885_29751666	0.381814	Pancreas	0.959583	TMTC1	intron_12_29813818_29904599	ENSG00000133687.16	-0.874558
intron_15_30910815_30913858	0.381856	Pancreas	0.959583	FAN1	intron_15_31203018_31206061	ENSG00000198690.10	0.874482
intron_16_89637971_89638052	0.381822	Pancreas	0.959583	DPEP1	intron_16_89704379_89704460	ENSG00000015413.10	0.874544
intron_4_85942273_85972036	0.381868	Pancreas	0.959583	ARHGAP24	intron_4_86863426_86893189	ENSG00000138639.18	0.874459
intron_8_56966352_56967110	0.381841	Pancreas	0.959583	BPNT2	intron_8_57878911_57879669	ENSG00000104331.9	0.87451
intron_8_56966352_56978050	0.381841	Pancreas	0.959583	BPNT2	intron_8_57878911_57890609	ENSG00000104331.9	-0.87451
intron_2_85431268_85431899	0.449631	Testis	0.959586	SH2D6	intron_2_85658391_85659022	ENSG00000152292.18	-0.75603
intron_10_98414834_98415009	0.398043	Brain_Substantia_nigra	0.959589	ENSG00000289758	intron_10_100174591_100174766	ENSG00000289758.1	-0.845121
intron_10_98414834_98415009	0.398043	Brain_Substantia_nigra	0.959589	PYROXD2	intron_10_100174591_100174766	ENSG00000119943.13	-0.845121
intron_11_224239_230452	0.397978	Brain_Substantia_nigra	0.959589	SIRT3	intron_11_224239_230452	ENSG00000142082.15	-0.845238
intron_11_230552_232983	0.397978	Brain_Substantia_nigra	0.959589	SIRT3	intron_11_230552_232983	ENSG00000142082.15	-0.845238
intron_11_60939638_60941122	0.397848	Brain_Substantia_nigra	0.959589	SLC15A3	intron_11_60707110_60708594	ENSG00000110446.12	-0.845471
intron_12_47792669_47793369	0.397757	Brain_Substantia_nigra	0.959589	HDAC7	intron_12_48186452_48187152	ENSG00000061273.18	0.845635
intron_17_81191335_81192318	0.398095	Brain_Substantia_nigra	0.959589	CEP131	intron_17_79165135_79166118	ENSG00000141577.14	-0.845029
intron_19_49450848_49451368	0.397755	Brain_Substantia_nigra	0.959589	PIH1D1	intron_19_49954105_49954625	ENSG00000104872.11	0.845638
intron_2_241704724_241709216	0.398072	Brain_Substantia_nigra	0.959589	ING5	intron_2_242644139_242648631	ENSG00000168395.16	0.84507
intron_5_95428732_95436800	0.397978	Brain_Substantia_nigra	0.959589	FAM81B	intron_5_94764436_94772504	ENSG00000153347.10	-0.845238
intron_22_50372150_50388986	0.473386	Brain_Cerebellum	0.95959	PPP6R2	intron_22_50810579_50827415	ENSG00000100239.16	0.716981
intron_6_25081879_25084480	0.473358	Brain_Cerebellum	0.95959	CMAHP	intron_6_25082107_25084708	ENSG00000168405.18	0.717026
intron_2_241463980_241465674	0.489558	Brain_Cerebellar_Hemisphere	0.959591	FARP2	intron_2_242403395_242405089	ENSG00000006607.14	0.691011
intron_19_39834562_39834668	0.372978	Nerve_Tibial	0.959592	FBL	intron_19_40325202_40325308	ENSG00000105202.9	-0.890909
intron_20_44885886_44901531	0.424756	Adrenal_Gland	0.959595	YWHAB	intron_20_43514527_43530172	ENSG00000166913.13	0.798197
intron_17_4071446_4072608	0.400102	Stomach	0.959596	ZZEF1	intron_17_3974740_3975902	ENSG00000074755.15	-0.841439
intron_7_92566061_92569823	0.400118	Stomach	0.959596	FAM133B	intron_7_92195375_92199137	ENSG00000234545.8	-0.84141
intron_15_78017957_78024156	0.425123	Ovary	0.959598	TBC1D2B	intron_15_78310299_78316498	ENSG00000167202.12	-0.797565
intron_12_68641153_68648699	0.425677	Spleen	0.9596	RAP1B	intron_12_69034933_69042479	ENSG00000127314.18	-0.79661
intron_3_188225527_188406112	0.425631	Spleen	0.9596	LPP	intron_3_187943315_188123900	ENSG00000145012.14	-0.796691
intron_15_40032237_40032757	0.369486	Minor_Salivary_Gland	0.9596	EIF2AK4	intron_15_40324438_40324958	ENSG00000128829.12	0.897436
intron_16_1817271_1819115	0.369351	Minor_Salivary_Gland	0.9596	HAGH	intron_16_1867272_1869116	ENSG00000063854.13	-0.89769
intron_16_81020276_81022597	0.369547	Minor_Salivary_Gland	0.9596	CENPN	intron_16_81053881_81056202	ENSG00000166451.14	0.897321
intron_16_85672309_85672405	0.369562	Minor_Salivary_Gland	0.9596	GSE1	intron_16_85705915_85706011	ENSG00000131149.19	0.897294
intron_1_223132639_223134682	0.369287	Minor_Salivary_Gland	0.9596	TLR5	intron_1_223305981_223308024	ENSG00000187554.14	0.89781
intron_1_247301276_247308475	0.369207	Minor_Salivary_Gland	0.9596	ZNF496	intron_1_247464578_247471777	ENSG00000162714.13	-0.897959
intron_20_44938191_44958337	0.369401	Minor_Salivary_Gland	0.9596	PABPC1L	intron_20_43566832_43586978	ENSG00000101104.13	0.897596
intron_22_37808163_37809949	0.36958	Minor_Salivary_Gland	0.9596	GCAT	intron_22_38204170_38205956	ENSG00000100116.17	-0.89726
intron_3_47853039_47853163	0.369331	Minor_Salivary_Gland	0.9596	MAP4	intron_3_47894529_47894653	ENSG00000047849.22	0.897727
intron_7_100353483_100355143	0.369507	Minor_Salivary_Gland	0.9596	STAG3L5P-PVRIG2P-PILRB	intron_7_99951106_99952766	ENSG00000272752.6	0.897397
intron_7_102070417_102097364	0.36942	Minor_Salivary_Gland	0.9596	CUX1	intron_7_101713697_101740644	ENSG00000257923.12	0.897561
intron_8_123506574_123531898	0.36918	Minor_Salivary_Gland	0.9596	FBXO32	intron_8_124518814_124544138	ENSG00000156804.7	0.89801
intron_8_143684542_143690057	0.36953	Minor_Salivary_Gland	0.9596	ZNF707	intron_8_144766712_144772227	ENSG00000181135.16	0.897353
intron_17_39989929_39990094	0.354484	Brain_Caudate_basal_ganglia	0.959602	PSMD3	intron_17_38146182_38146347	ENSG00000108344.15	0.925926
intron_18_47046527_47052880	0.354542	Brain_Caudate_basal_ganglia	0.959602	KATNAL2	intron_18_44572898_44579251	ENSG00000167216.19	0.925816
intron_1_44701119_44724122	0.354557	Brain_Caudate_basal_ganglia	0.959602	ARMH1	intron_1_45166791_45189794	ENSG00000198520.12	0.925786
intron_4_153710489_153712475	0.354481	Brain_Caudate_basal_ganglia	0.959602	RNF175	intron_4_154631641_154633627	ENSG00000145428.15	-0.925932
intron_7_108167073_108168277	0.354454	Brain_Caudate_basal_ganglia	0.959602	NRCAM	intron_7_107807518_107808722	ENSG00000091129.22	0.925984
intron_7_43869376_43869457	0.354355	Brain_Caudate_basal_ganglia	0.959602	MRPS24	intron_7_43908975_43909056	ENSG00000062582.14	-0.926175
intron_8_19820518_19822439	0.35456	Brain_Caudate_basal_ganglia	0.959602	INTS10	intron_8_19678029_19679950	ENSG00000104613.12	-0.925781
intron_3_119703222_119706809	0.424814	Adrenal_Gland	0.959602	CFAP91	intron_3_119422069_119425656	ENSG00000183833.16	0.798097
intron_3_119703222_119706809	0.424814	Adrenal_Gland	0.959602	ENSG00000285585	intron_3_119422069_119425656	ENSG00000285585.1	0.798097
intron_4_73064899_73065250	0.424826	Adrenal_Gland	0.959602	COX18	intron_4_73930616_73930967	ENSG00000163626.17	-0.798077
intron_7_16602509_16604721	0.425715	Cells_Cultured_fibroblasts	0.959603	ANKMY2	intron_7_16642134_16644346	ENSG00000106524.9	-0.796546
intron_10_70547446_70564364	0.447006	Adipose_Subcutaneous	0.959605	PALD1	intron_10_72307202_72324120	ENSG00000107719.10	-0.760417
intron_12_103980072_103980893	0.447034	Adipose_Subcutaneous	0.959607	TDG	intron_12_104373850_104374671	ENSG00000139372.15	-0.760369
intron_11_86264263_86276980	0.448964	Colon_Sigmoid	0.959607	EED	intron_11_85975305_85988022	ENSG00000074266.23	-0.757143
intron_13_51957607_51958311	0.448635	Colon_Sigmoid	0.959607	ATP7B	intron_13_52531743_52532447	ENSG00000123191.16	0.757692
intron_16_2091597_2091781	0.448762	Colon_Sigmoid	0.959607	PKD1	intron_16_2141598_2141782	ENSG00000008710.20	0.75748
intron_19_35744145_35744323	0.448897	Colon_Sigmoid	0.959607	ENSG00000267120	intron_19_36235046_36235224	ENSG00000267120.3	0.757256
intron_19_35744145_35744323	0.448897	Colon_Sigmoid	0.959607	U2AF1L4	intron_19_36235046_36235224	ENSG00000161265.15	0.757256
intron_19_41426810_41427284	0.448929	Colon_Sigmoid	0.959607	B3GNT8	intron_19_41932715_41933189	ENSG00000177191.3	-0.757202
intron_19_885008_885770	0.449013	Colon_Sigmoid	0.959607	MED16	intron_19_885008_885770	ENSG00000175221.16	-0.757062
intron_1_31686279_31688467	0.448964	Colon_Sigmoid	0.959607	COL16A1	intron_1_32151880_32154068	ENSG00000084636.18	-0.757143
intron_1_40533181_40540586	0.448893	Colon_Sigmoid	0.959607	ZNF684	intron_1_40998853_41006258	ENSG00000117010.17	0.757262
intron_20_18138444_18142208	0.448838	Colon_Sigmoid	0.959607	KAT14	intron_20_18119088_18122852	ENSG00000149474.15	-0.757353
intron_22_20995026_20995368	0.448795	Colon_Sigmoid	0.959607	LZTR1	intron_22_21349315_21349657	ENSG00000099949.22	-0.757426
intron_22_20995026_20995746	0.448795	Colon_Sigmoid	0.959607	ENSG00000285314	intron_22_21349315_21350035	ENSG00000285314.1	0.757426
intron_22_20995026_20995746	0.448795	Colon_Sigmoid	0.959607	LZTR1	intron_22_21349315_21350035	ENSG00000099949.22	0.757426
intron_2_105386540_105398842	0.448784	Colon_Sigmoid	0.959607	FHL2	intron_2_106002997_106015299	ENSG00000115641.19	-0.757444
intron_3_134357763_134358540	0.448964	Colon_Sigmoid	0.959607	AMOTL2	intron_3_134076605_134077382	ENSG00000114019.15	-0.757143
intron_12_47760401_47772170	0.376157	Brain_Hypothalamus	0.959607	SLC48A1	intron_12_48154184_48165953	ENSG00000211584.14	0.885
intron_1_160084880_160087486	0.376215	Brain_Hypothalamus	0.959607	KCNJ9	intron_1_160054670_160057276	ENSG00000162728.5	0.884892
intron_7_36637910_36659166	0.376197	Brain_Hypothalamus	0.959607	AOAH	intron_7_36677516_36698771	ENSG00000136250.12	0.884924
intron_1_40258394_40260839	0.396382	Esophagus_Gastroesophageal_Junction	0.959609	ZMPSTE24	intron_1_40724066_40726511	ENSG00000084073.10	-0.848101
intron_16_19548014_19548515	0.46219	smultixcan	0.959615	CCP110	intron_16_19559336_19559837	ENSG00000103540.17	-0.484411
intron_1_75728488_75732644	0.462217	smultixcan	0.959615	ACADM	intron_1_76194173_76198329	ENSG00000117054.15	-1.11648
intron_4_143585993_143611279	0.462205	smultixcan	0.959615	FREM3	intron_4_144507146_144532432	ENSG00000183090.5	0.73522
intron_4_53501976_53524195	0.462223	smultixcan	0.959615	LNX1-AS1	intron_4_54368143_54390362	ENSG00000250930.5	0.735192
intron_7_38178420_38201714	0.462212	smultixcan	0.959615	STARD3NL	intron_7_38218022_38241315	ENSG00000010270.14	1.06216
intron_11_9287806_9288442	0.46665	Whole_Blood	0.959618	TMEM41B	intron_11_9309353_9309989	ENSG00000166471.11	0.727941
intron_13_49266003_49267490	0.466786	Whole_Blood	0.959618	CDADC1	intron_13_49840139_49841626	ENSG00000102543.14	0.727719
intron_14_104708587_104708671	0.466849	Whole_Blood	0.959618	INF2	intron_14_105174924_105175008	ENSG00000203485.14	-0.727615
intron_14_104708732_104709281	0.466849	Whole_Blood	0.959618	INF2	intron_14_105175069_105175618	ENSG00000203485.14	0.727615
intron_17_38717613_38717845	0.466783	Whole_Blood	0.959618	MLLT6	intron_17_36873866_36874098	ENSG00000275023.5	-0.727723
intron_18_11905953_11906203	0.466818	Whole_Blood	0.959618	MPPE1	intron_18_11905952_11906202	ENSG00000154889.17	-0.727665
intron_20_45253733_45254459	0.466842	Whole_Blood	0.959618	SLPI	intron_20_43882374_43883100	ENSG00000124107.5	0.727626
intron_11_724829_725728	0.447146	Adipose_Subcutaneous	0.959619	EPS8L2	intron_11_724829_725728	ENSG00000177106.17	0.760181
intron_15_83050178_83056389	0.447115	Adipose_Subcutaneous	0.959619	BTBD1	intron_15_83718930_83725141	ENSG00000064726.10	0.760234
intron_20_62963680_62964228	0.447081	Adipose_Subcutaneous	0.959619	SLC17A9	intron_20_61595032_61595580	ENSG00000101194.18	-0.760291
intron_2_168140390_168140649	0.447152	Adipose_Subcutaneous	0.959619	STK39	intron_2_168996900_168997159	ENSG00000198648.12	0.760171
intron_10_29409658_29415357	0.465659	Brain_Putamen_basal_ganglia	0.959621	SVIL-AS1	intron_10_29698587_29704286	ENSG00000291093.1	0.72956
intron_10_29409683_29415357	0.465659	Brain_Putamen_basal_ganglia	0.959621	SVIL-AS1	intron_10_29698612_29704286	ENSG00000291093.1	-0.72956
intron_10_29409683_29415357	0.465659	Brain_Putamen_basal_ganglia	0.959621	SVIL-AS1	intron_10_29698612_29704286	ENSG00000224597.13	-0.72956
intron_10_70301508_70340553	0.465178	Brain_Putamen_basal_ganglia	0.959621	LRRC20	intron_10_72061264_72100309	ENSG00000172731.15	-0.730347
intron_11_44565736_44587475	0.4652	Brain_Putamen_basal_ganglia	0.959621	CD82	intron_11_44587286_44609025	ENSG00000085117.12	-0.730311
intron_11_66257730_66258547	0.465336	Brain_Putamen_basal_ganglia	0.959621	KLC2	intron_11_66025201_66026018	ENSG00000174996.12	-0.730088
intron_12_109239985_109241078	0.46564	Brain_Putamen_basal_ganglia	0.959621	ACACB	intron_12_109677790_109678883	ENSG00000076555.16	-0.729592
intron_13_32527532_32535769	0.465629	Brain_Putamen_basal_ganglia	0.959621	N4BP2L2	intron_13_33101669_33109906	ENSG00000244754.9	0.729609
intron_13_45989097_46003139	0.465353	Brain_Putamen_basal_ganglia	0.959621	ZC3H13	intron_13_46563232_46577274	ENSG00000123200.17	-0.730061
intron_14_45110817_45112318	0.465691	Brain_Putamen_basal_ganglia	0.959621	PRPF39	intron_14_45580020_45581521	ENSG00000185246.18	-0.729508
intron_14_99898302_99900929	0.465593	Brain_Putamen_basal_ganglia	0.959621	EML1	intron_14_100364639_100367266	ENSG00000066629.19	0.729667
intron_16_28608859_28609363	0.464982	Brain_Putamen_basal_ganglia	0.959621	ENSG00000289755	intron_16_28620180_28620684	ENSG00000289755.1	-0.730668
intron_18_11897356_11897526	0.465087	Brain_Putamen_basal_ganglia	0.959621	MPPE1	intron_18_11897355_11897525	ENSG00000154889.17	-0.730496
intron_18_11897356_11905738	0.465087	Brain_Putamen_basal_ganglia	0.959621	MPPE1	intron_18_11897355_11905737	ENSG00000154889.17	-0.730496
intron_18_11897356_11908201	0.465087	Brain_Putamen_basal_ganglia	0.959621	MPPE1	intron_18_11897355_11908200	ENSG00000154889.17	0.730496
intron_18_11897620_11905738	0.465087	Brain_Putamen_basal_ganglia	0.959621	MPPE1	intron_18_11897619_11905737	ENSG00000154889.17	-0.730496
intron_18_11906309_11908201	0.465087	Brain_Putamen_basal_ganglia	0.959621	MPPE1	intron_18_11906308_11908200	ENSG00000154889.17	0.730496
intron_19_21151198_21166335	0.465124	Brain_Putamen_basal_ganglia	0.959621	ZNF431	intron_19_21334001_21349138	ENSG00000196705.8	-0.730435
intron_1_1275299_1279068	0.465477	Brain_Putamen_basal_ganglia	0.959621	LINC01786	intron_1_1210679_1214448	ENSG00000230415.1	0.729858
intron_2_97766602_97772297	0.465293	Brain_Putamen_basal_ganglia	0.959621	TMEM131	intron_2_98383065_98388760	ENSG00000075568.17	0.730159
intron_3_196316231_196318036	0.465229	Brain_Putamen_basal_ganglia	0.959621	DYNLT2B	intron_3_196043102_196044907	ENSG00000213123.11	0.730263
intron_4_75662049_75724276	0.465715	Brain_Putamen_basal_ganglia	0.959621	G3BP2	intron_4_76587233_76649460	ENSG00000138757.15	-0.729469
intron_5_77409057_77411676	0.46492	Brain_Putamen_basal_ganglia	0.959621	ENSG00000284762	intron_5_76704882_76707501	ENSG00000284762.1	0.730769
intron_5_77409057_77411676	0.46492	Brain_Putamen_basal_ganglia	0.959621	PDE8B	intron_5_76704882_76707501	ENSG00000113231.14	0.730769
intron_7_30562128_30563731	0.465229	Brain_Putamen_basal_ganglia	0.959621	GARS1-DT	intron_7_30601744_30603347	ENSG00000196295.13	-0.730263
intron_10_69200499_69202439	0.462267	smultixcan	0.95963	SUPV3L1	intron_10_70960255_70962195	ENSG00000156502.14	0.200487
intron_14_73148106_73170797	0.462279	smultixcan	0.95963	PSEN1	intron_14_73614814_73637505	ENSG00000080815.20	0.551324
intron_15_90429666_90433719	0.462274	smultixcan	0.95963	IQGAP1	intron_15_90972898_90976951	ENSG00000140575.13	1.13843
intron_22_30342350_30342805	0.462269	smultixcan	0.95963	SF3A1	intron_22_30738339_30738794	ENSG00000099995.19	0.735116
intron_3_23959924_23961977	0.462279	smultixcan	0.95963	NR1D2	intron_3_24001415_24003468	ENSG00000174738.13	0.14702
intron_10_27028945_27029286	0.379006	Thyroid	0.959634	ANKRD26	intron_10_27317874_27318215	ENSG00000107890.17	0.879728
intron_10_27033377_27034796	0.379006	Thyroid	0.959634	ANKRD26	intron_10_27322306_27323725	ENSG00000107890.17	-0.879728
intron_2_172821976_172917802	0.378943	Thyroid	0.959634	RAPGEF4	intron_2_173686704_173782530	ENSG00000091428.18	-0.879845
intron_6_26428107_26428643	0.379021	Thyroid	0.959634	BTN2A3P	intron_6_26428335_26428871	ENSG00000291104.1	0.879702
intron_10_30434378_30438916	0.284774	Brain_Spinal_cord_cervical_c-1	0.959634	MAP3K8	intron_10_30723307_30727845	ENSG00000107968.10	1.06966
intron_3_45388680_45391583	0.284735	Brain_Spinal_cord_cervical_c-1	0.959634	LARS2	intron_3_45430172_45433075	ENSG00000011376.12	1.06974
intron_8_38238209_38240275	0.284724	Brain_Spinal_cord_cervical_c-1	0.959634	DDHD2	intron_8_38095727_38097793	ENSG00000085788.14	-1.06977
intron_8_38238209_38242250	0.284724	Brain_Spinal_cord_cervical_c-1	0.959634	DDHD2	intron_8_38095727_38099768	ENSG00000085788.14	1.06977
intron_17_69287751_69289177	0.376665	Brain_Frontal_Cortex_BA9	0.959634	ABCA5	intron_17_67283892_67285318	ENSG00000154265.16	-0.884058
intron_19_46334986_46338227	0.376583	Brain_Frontal_Cortex_BA9	0.959634	HIF3A	intron_19_46838243_46841484	ENSG00000124440.16	-0.884211
intron_2_10396920_10408562	0.376448	Brain_Frontal_Cortex_BA9	0.959634	HPCAL1	intron_2_10537046_10548688	ENSG00000115756.13	-0.88446
intron_2_95289006_95289224	0.376665	Brain_Frontal_Cortex_BA9	0.959634	PROM2	intron_2_95954754_95954972	ENSG00000155066.16	-0.884058
intron_3_45923765_45931071	0.376665	Brain_Frontal_Cortex_BA9	0.959634	FYCO1	intron_3_45965257_45972563	ENSG00000163820.16	0.884058
intron_3_50174350_50175096	0.376637	Brain_Frontal_Cortex_BA9	0.959634	SEMA3F	intron_3_50211783_50212529	ENSG00000001617.12	-0.88411
intron_7_56078508_56078922	0.376402	Brain_Frontal_Cortex_BA9	0.959634	SUMF2	intron_7_56146201_56146615	ENSG00000129103.19	-0.884545
intron_7_77635849_77637018	0.376364	Brain_Frontal_Cortex_BA9	0.959634	PTPN12	intron_7_77265166_77266335	ENSG00000127947.16	-0.884615
intron_8_144467110_144467203	0.376665	Brain_Frontal_Cortex_BA9	0.959634	KIFC2	intron_8_145692493_145692586	ENSG00000167702.13	-0.884058
intron_7_128946034_128946501	0.365509	Artery_Aorta	0.959637	IRF5	intron_7_128586088_128586555	ENSG00000128604.21	-0.904918
intron_14_36300823_36311573	0.425783	Cells_Cultured_fibroblasts	0.959638	MBIP	intron_14_36770029_36780779	ENSG00000151332.20	0.796429
intron_22_29341760_29342285	0.425795	Cells_Cultured_fibroblasts	0.959638	AP1B1	intron_22_29737749_29738274	ENSG00000100280.17	-0.796407
intron_10_104259798_104262979	0.400753	Stomach	0.959639	GSTO1	intron_10_106019556_106022737	ENSG00000148834.13	0.840278
intron_10_104259798_104266084	0.400753	Stomach	0.959639	GSTO1	intron_10_106019556_106025842	ENSG00000148834.13	0.840278
intron_10_75210716_75211134	0.401236	Stomach	0.959639	VDAC2	intron_10_76970474_76970892	ENSG00000165637.14	0.839416
intron_10_75210938_75211134	0.401236	Stomach	0.959639	VDAC2	intron_10_76970696_76970892	ENSG00000165637.14	-0.839416
intron_11_18333228_18335754	0.400315	Stomach	0.959639	GTF2H1	intron_11_18354775_18357301	ENSG00000110768.12	0.84106
intron_11_60306201_60308107	0.400583	Stomach	0.959639	MS4A4A	intron_11_60073674_60075580	ENSG00000110079.19	-0.84058
intron_11_833026_836063	0.401184	Stomach	0.959639	CD151	intron_11_833026_836063	ENSG00000177697.19	-0.839509
intron_12_51191764_51192330	0.400539	Stomach	0.959639	POU6F1	intron_12_51585547_51586113	ENSG00000184271.18	-0.840659
intron_14_90744922_90780738	0.401236	Stomach	0.959639	TTC7B	intron_14_91211266_91247082	ENSG00000165914.15	-0.839416
intron_16_30094897_30095103	0.401217	Stomach	0.959639	YPEL3	intron_16_30106218_30106424	ENSG00000090238.12	-0.83945
intron_16_30095146_30095252	0.401217	Stomach	0.959639	YPEL3	intron_16_30106467_30106573	ENSG00000090238.12	0.83945
intron_16_4730151_4734156	0.40108	Stomach	0.959639	ANKS3	intron_16_4780152_4784157	ENSG00000168096.15	-0.839695
intron_16_4858663_4859025	0.401069	Stomach	0.959639	UBN1	intron_16_4908664_4909026	ENSG00000118900.15	0.839713
intron_16_89719102_89720763	0.401309	Stomach	0.959639	VPS9D1	intron_16_89785510_89787171	ENSG00000075399.14	-0.839286
intron_17_80368143_80369502	0.400558	Stomach	0.959639	RNF213	intron_17_78341943_78343302	ENSG00000173821.20	0.840625
intron_1_150504733_150504906	0.400583	Stomach	0.959639	TARS2	intron_1_150477209_150477382	ENSG00000143374.18	0.84058
intron_1_177958975_177960342	0.401236	Stomach	0.959639	CRYZL2P-SEC16B	intron_1_177928110_177929477	ENSG00000254154.8	-0.839416
intron_1_177958975_177960342	0.401236	Stomach	0.959639	SEC16B	intron_1_177928110_177929477	ENSG00000120341.19	-0.839416
intron_1_217610400_217610889	0.400583	Stomach	0.959639	GPATCH2	intron_1_217783742_217784231	ENSG00000092978.11	-0.84058
intron_1_31630842_31632495	0.400528	Stomach	0.959639	PEF1	intron_1_32096443_32098096	ENSG00000162517.13	-0.840678
intron_20_45843721_45844263	0.401236	Stomach	0.959639	ACOT8	intron_20_44472360_44472902	ENSG00000101473.17	-0.839416
intron_20_45843772_45844263	0.401236	Stomach	0.959639	ACOT8	intron_20_44472411_44472902	ENSG00000101473.17	0.839416
intron_22_36149371_36160669	0.400197	Stomach	0.959639	APOL3	intron_22_36545419_36556717	ENSG00000128284.20	0.84127
intron_2_27372740_27373040	0.400583	Stomach	0.959639	SNX17	intron_2_27595607_27595907	ENSG00000115234.11	0.84058
intron_3_125872253_125873741	0.40048	Stomach	0.959639	LINC02614	intron_3_125591096_125592584	ENSG00000241288.8	0.840764
intron_4_169585549_169587559	0.401028	Stomach	0.959639	NEK1	intron_4_170506700_170508710	ENSG00000137601.18	0.839787
intron_5_112240810_112259229	0.400908	Stomach	0.959639	EPB41L4A	intron_5_111576507_111594926	ENSG00000129595.14	-0.84
intron_6_2959342_2971248	0.400908	Stomach	0.959639	SERPINB6	intron_6_2959576_2971482	ENSG00000124570.21	-0.84
intron_7_1569360_1570009	0.400399	Stomach	0.959639	PSMG3	intron_7_1608996_1609645	ENSG00000157778.9	0.840909
intron_7_32593306_32620404	0.401309	Stomach	0.959639	DPY19L1P1	intron_7_32632918_32660016	ENSG00000229358.3	0.839286
intron_7_44572437_44572563	0.400908	Stomach	0.959639	DDX56	intron_7_44612036_44612162	ENSG00000136271.11	0.84
intron_7_44572437_44572574	0.400908	Stomach	0.959639	DDX56	intron_7_44612036_44612173	ENSG00000136271.11	-0.84
intron_7_6436533_6445953	0.400294	Stomach	0.959639	DAGLB	intron_7_6476164_6485584	ENSG00000164535.15	-0.841096
intron_7_80789528_80798092	0.401309	Stomach	0.959639	SEMA3C	intron_7_80418844_80427408	ENSG00000075223.14	0.839286
intron_8_94492818_94494860	0.400706	Stomach	0.959639	VIRMA	intron_8_95505046_95507088	ENSG00000164944.12	0.840361
intron_19_35748758_35752176	0.392677	Heart_Atrial_Appendage	0.959642	LIN37	intron_19_36239659_36243077	ENSG00000267796.8	-0.854772
intron_3_58409618_58410090	0.39264	Heart_Atrial_Appendage	0.959642	PXK	intron_3_58395345_58395817	ENSG00000168297.16	0.854839
intron_7_130023723_130024263	0.39269	Heart_Atrial_Appendage	0.959642	ZC3HC1	intron_7_129663563_129664103	ENSG00000091732.17	0.854749
intron_17_68433575_68434556	0.444999	Prostate	0.959643	WIPI1	intron_17_66429716_66430697	ENSG00000070540.13	0.76378
intron_14_90780906_90786174	0.392758	Heart_Atrial_Appendage	0.959644	TTC7B	intron_14_91247250_91252518	ENSG00000165914.15	0.854626
intron_9_131459356_131464763	0.392758	Heart_Atrial_Appendage	0.959644	PRRC2B	intron_9_134334743_134340150	ENSG00000288701.1	-0.854626
intron_12_55840813_55841106	0.462523	smultixcan	0.959646	MMP19	intron_12_56234597_56234890	ENSG00000123342.16	0.734699
intron_12_62389514_62389605	0.462376	smultixcan	0.959646	USP15	intron_12_62783294_62783385	ENSG00000135655.16	0.73494
intron_12_94582538_94650353	0.462373	smultixcan	0.959646	TMCC3	intron_12_94976314_95044129	ENSG00000057704.13	-1.00134
intron_14_24102890_24103510	0.462472	smultixcan	0.959646	PCK2	intron_14_24572099_24572719	ENSG00000100889.12	-0.734783
intron_14_24103255_24103510	0.462472	smultixcan	0.959646	PCK2	intron_14_24572464_24572719	ENSG00000100889.12	-0.734783
intron_14_73281537_73282359	0.462376	smultixcan	0.959646	NUMB	intron_14_73748245_73749067	ENSG00000133961.21	0.73494
intron_15_34910313_34915038	0.462526	smultixcan	0.959646	AQR	intron_15_35202514_35207239	ENSG00000021776.11	0.734694
intron_15_70066218_70074533	0.46254	smultixcan	0.959646	TLE3	intron_15_70358557_70366872	ENSG00000140332.18	0.315361
intron_16_55749633_55749930	0.462526	smultixcan	0.959646	CES1P2	intron_16_55783545_55783842	ENSG00000260765.2	0.734694
intron_17_18260737_18262714	0.462526	smultixcan	0.959646	MIEF2	intron_17_18164051_18166028	ENSG00000177427.13	-0.734694
intron_17_75508285_75509725	0.462339	smultixcan	0.959646	CASKIN2	intron_17_73504366_73505806	ENSG00000177303.10	-0.147
intron_17_75508285_75513711	0.462339	smultixcan	0.959646	CASKIN2	intron_17_73504366_73509792	ENSG00000177303.10	0.735
intron_19_48249633_48249751	0.46231	smultixcan	0.959646	CARD8	intron_19_48752890_48753008	ENSG00000105483.18	0.842764
intron_19_51168367_51172066	0.462455	smultixcan	0.959646	SIGLEC17P	intron_19_51671624_51675323	ENSG00000291114.1	0.725496
intron_20_10420758_10434108	0.462416	smultixcan	0.959646	MKKS	intron_20_10401406_10414756	ENSG00000125863.20	-0.325981
intron_2_210018221_210019669	0.462324	smultixcan	0.959646	RPE	intron_2_210882945_210884393	ENSG00000197713.15	0.244615
intron_2_215326138_215326822	0.462423	smultixcan	0.959646	ATIC	intron_2_216190861_216191545	ENSG00000138363.15	-0.510025
intron_3_167912904_167914827	0.462362	smultixcan	0.959646	LRRC77P	intron_3_167630692_167632615	ENSG00000244227.9	0.734649
intron_5_34024008_34028754	0.462526	smultixcan	0.959646	C1QTNF3-AMACR	intron_5_34024113_34028859	ENSG00000273294.1	0.734694
intron_5_34024008_34028754	0.462526	smultixcan	0.959646	C1QTNF3	intron_5_34024113_34028859	ENSG00000082196.21	0.734694
intron_7_2928698_2929992	0.462506	smultixcan	0.959646	CARD11	intron_7_2968332_2969626	ENSG00000198286.11	-0.789273
intron_8_143574900_143574986	0.462426	smultixcan	0.959646	NAPRT	intron_8_144657070_144657156	ENSG00000147813.16	-0.947863
intron_8_1763925_1770932	0.462534	smultixcan	0.959646	CLN8	intron_8_1712091_1719098	ENSG00000182372.10	0.734681
intron_8_22367737_22404696	0.462531	smultixcan	0.959646	SLC39A14	intron_8_22225250_22262209	ENSG00000104635.15	-0.25667
intron_1_173610215_173624787	0.358472	Kidney_Cortex	0.95965	ANKRD45	intron_1_173579354_173593926	ENSG00000183831.7	-0.91828
intron_1_173610215_173624787	0.358472	Kidney_Cortex	0.95965	ENSG00000285777	intron_1_173579354_173593926	ENSG00000285777.1	-0.91828
intron_10_69495689_69498280	0.377056	Brain_Frontal_Cortex_BA9	0.959653	TSPAN15	intron_10_71255445_71258036	ENSG00000099282.10	0.883333
intron_12_126465989_126468758	0.377122	Brain_Frontal_Cortex_BA9	0.959653	LINC02347	intron_12_126950535_126953304	ENSG00000214043.8	0.883212
intron_12_8193655_8194420	0.377122	Brain_Frontal_Cortex_BA9	0.959653	FAM66C	intron_12_8346251_8347016	ENSG00000226711.9	-0.883212
intron_19_52389303_52394791	0.377173	Brain_Frontal_Cortex_BA9	0.959653	ZNF528-AS1	intron_19_52892556_52898044	ENSG00000269834.8	0.883117
intron_1_119076607_119140555	0.377122	Brain_Frontal_Cortex_BA9	0.959653	WARS2	intron_1_119619230_119683178	ENSG00000116874.12	0.883212
intron_1_150344547_150346018	0.377153	Brain_Frontal_Cortex_BA9	0.959653	PRPF3	intron_1_150317023_150318494	ENSG00000117360.13	-0.883154
intron_1_230979279_230988320	0.376766	Brain_Frontal_Cortex_BA9	0.959653	ARV1	intron_1_231115025_231124066	ENSG00000173409.14	-0.883871
intron_1_66690316_66694439	0.376756	Brain_Frontal_Cortex_BA9	0.959653	SGIP1	intron_1_67155999_67160122	ENSG00000118473.23	-0.883888
intron_3_184143142_184143442	0.377122	Brain_Frontal_Cortex_BA9	0.959653	EIF2B5	intron_3_183860930_183861230	ENSG00000145191.15	0.883212
intron_8_11770335_11771446	0.377122	Brain_Frontal_Cortex_BA9	0.959653	NEIL2	intron_8_11627844_11628955	ENSG00000154328.16	-0.883212
intron_9_87729735_87731008	0.377102	Brain_Frontal_Cortex_BA9	0.959653	CTSL	intron_9_90344650_90345923	ENSG00000135047.16	0.883249
intron_19_39831968_39834023	0.424882	Adrenal_Gland	0.959654	DYRK1B	intron_19_40322608_40324663	ENSG00000105204.14	0.79798
intron_22_20749994_20751293	0.449716	Testis	0.959654	PI4KA	intron_22_21104282_21105581	ENSG00000241973.11	-0.755889
intron_12_93467554_93469189	0.422991	Brain_Nucleus_accumbens_basal_ganglia	0.959654	MRPL42	intron_12_93861330_93862965	ENSG00000198015.14	0.801242
intron_16_57752601_57752778	0.422952	Brain_Nucleus_accumbens_basal_ganglia	0.959654	KATNB1	intron_16_57786513_57786690	ENSG00000140854.13	0.80131
intron_20_45853984_45855159	0.422962	Brain_Nucleus_accumbens_basal_ganglia	0.959654	ACOT8	intron_20_44482623_44483798	ENSG00000101473.17	-0.801292
intron_3_47265877_47266976	0.422889	Brain_Nucleus_accumbens_basal_ganglia	0.959654	KIF9	intron_3_47307367_47308466	ENSG00000088727.14	0.801418
intron_5_69123425_69129447	0.422889	Brain_Nucleus_accumbens_basal_ganglia	0.959654	SLC30A5	intron_5_68419252_68425274	ENSG00000145740.20	0.801418
intron_17_9557528_9568371	0.425179	Ovary	0.959656	STX8	intron_17_9460845_9471688	ENSG00000170310.15	0.797468
intron_10_133357013_133357923	0.46272	smultixcan	0.959659	FUOM	intron_10_135170517_135171427	ENSG00000148803.12	-0.641268
intron_10_15843272_15847864	0.462785	smultixcan	0.959659	MINDY3	intron_10_15885271_15889863	ENSG00000148481.14	-0.469539
intron_12_132114545_132120420	0.462756	smultixcan	0.959659	ENSG00000291171	intron_12_132599090_132604965	ENSG00000291171.1	0.732594
intron_13_77603135_77604356	0.462741	smultixcan	0.959659	SCEL	intron_13_78177270_78178491	ENSG00000136155.17	-0.729068
intron_14_100545066_100546501	0.462638	smultixcan	0.959659	BEGAIN	intron_14_101011403_101012838	ENSG00000183092.18	0.734046
intron_16_89548113_89548980	0.462832	smultixcan	0.959659	SPG7	intron_16_89614521_89615388	ENSG00000197912.16	0.645542
intron_17_47828670_47831311	0.462691	smultixcan	0.959659	MRPL10	intron_17_45906036_45908677	ENSG00000159111.13	0.229906
intron_17_82661047_82664496	0.462841	smultixcan	0.959659	RAB40B	intron_17_80618923_80622372	ENSG00000141542.11	-0.734177
intron_17_8828990_8829706	0.462594	smultixcan	0.959659	PIK3R6	intron_17_8732307_8733023	ENSG00000276231.5	0.786492
intron_18_12009987_12014265	0.462585	smultixcan	0.959659	IMPA2	intron_18_12009986_12014264	ENSG00000141401.12	0.734597
intron_18_3262756_3272884	0.462667	smultixcan	0.959659	MYL12B	intron_18_3262754_3272882	ENSG00000118680.14	0.891596
intron_19_1821682_1823572	0.462787	smultixcan	0.959659	REXO1	intron_19_1821681_1823571	ENSG00000079313.15	0.104895
intron_19_208391_209236	0.462622	smultixcan	0.959659	LINC01002	intron_19_208391_209236	ENSG00000282508.2	-0.734536
intron_1_161175893_161176434	0.462616	smultixcan	0.959659	B4GALT3	intron_1_161145683_161146224	ENSG00000158850.15	-0.734545
intron_1_235702977_235709091	0.462806	smultixcan	0.959659	LYST	intron_1_235866277_235872391	ENSG00000143669.16	0.734234
intron_1_54706537_54709014	0.462768	smultixcan	0.959659	MROH7-TTC4	intron_1_55172210_55174687	ENSG00000271723.5	-0.687658
intron_1_54706537_54709014	0.462768	smultixcan	0.959659	MROH7	intron_1_55172210_55174687	ENSG00000184313.20	-0.687658
intron_21_45504054_45504416	0.462694	smultixcan	0.959659	COL18A1	intron_21_46923968_46924330	ENSG00000182871.16	0.734417
intron_21_45504556_45505134	0.462694	smultixcan	0.959659	COL18A1	intron_21_46924470_46925048	ENSG00000182871.16	-0.636495
intron_22_50256646_50256935	0.46282	smultixcan	0.959659	MAPK12	intron_22_50695075_50695364	ENSG00000188130.14	-0.78341
intron_2_102340828_102342223	0.46263	smultixcan	0.959659	IL1RL1	intron_2_102957288_102958683	ENSG00000115602.17	-0.520931
intron_2_208809565_208824195	0.462787	smultixcan	0.959659	PTH2R	intron_2_209674289_209688919	ENSG00000144407.10	-0.734266
intron_2_46978907_46993450	0.462835	smultixcan	0.959659	TTC7A	intron_2_47206046_47220589	ENSG00000068724.18	0.800444
intron_3_111958295_111962108	0.462828	smultixcan	0.959659	PHLDB2	intron_3_111677142_111680955	ENSG00000144824.21	-0.455511
intron_3_123150364_123154971	0.462681	smultixcan	0.959659	PDIA5	intron_3_122869211_122873818	ENSG00000065485.20	-0.73444
intron_5_71626753_71632121	0.462787	smultixcan	0.959659	MCCC2	intron_5_70922580_70927948	ENSG00000131844.17	-0.550699
intron_7_54757594_54759158	0.462705	smultixcan	0.959659	SEC61G	intron_7_54825287_54826851	ENSG00000132432.14	-0.727979
intron_8_1763885_1770932	0.462806	smultixcan	0.959659	CLN8	intron_8_1712051_1719098	ENSG00000182372.10	-0.734234
intron_8_1763941_1770932	0.462806	smultixcan	0.959659	CLN8	intron_8_1712107_1719098	ENSG00000182372.10	0.734234
intron_8_1763941_1770932	0.462806	smultixcan	0.959659	KBTBD11-OT1	intron_8_1712107_1719098	ENSG00000283239.1	0.734234
intron_9_75077580_75078326	0.462823	smultixcan	0.959659	NMRK1	intron_9_77692496_77693242	ENSG00000106733.21	0.719351
intron_16_75533183_75535127	0.406597	Brain_Cortex	0.959661	CHST5	intron_16_75567081_75569025	ENSG00000135702.15	-0.829897
intron_19_10565790_10565906	0.406577	Brain_Cortex	0.959661	KRI1	intron_19_10676466_10676582	ENSG00000129347.21	-0.829932
intron_10_91942568_91951403	0.426253	Ovary	0.959662	BTAF1	intron_10_93702325_93711160	ENSG00000095564.15	0.79562
intron_11_120225795_120226816	0.426001	Ovary	0.959662	OAF	intron_11_120096504_120097525	ENSG00000184232.9	-0.796053
intron_14_36300823_36311573	0.425783	Ovary	0.959662	MBIP	intron_14_36770029_36780779	ENSG00000151332.20	0.796429
intron_15_90984825_90994407	0.425524	Ovary	0.959662	PRC1	intron_15_91528055_91537637	ENSG00000198901.14	0.796875
intron_16_398179_398990	0.426446	Ovary	0.959662	NME4	intron_16_448179_448990	ENSG00000103202.13	-0.795287
intron_16_8642565_8644529	0.4264	Ovary	0.959662	METTL22	intron_16_8736422_8738386	ENSG00000067365.15	0.795367
intron_17_45287364_45289236	0.425434	Ovary	0.959662	MAP3K14	intron_17_43364730_43366602	ENSG00000006062.18	-0.79703
intron_17_57262192_57401379	0.425392	Ovary	0.959662	MSI2	intron_17_55339553_55478740	ENSG00000153944.12	-0.797101
intron_17_76625918_76626006	0.425977	Ovary	0.959662	ST6GALNAC1	intron_17_74622000_74622088	ENSG00000070526.15	-0.796095
intron_17_80415821_80422206	0.425346	Ovary	0.959662	ENDOV	intron_17_78389621_78396006	ENSG00000173818.17	-0.79718
intron_18_13754147_13759942	0.425392	Ovary	0.959662	RNMT	intron_18_13754146_13759941	ENSG00000101654.18	-0.797101
intron_19_11508048_11510617	0.4263	Ovary	0.959662	ECSIT	intron_19_11618863_11621432	ENSG00000130159.15	0.795539
intron_19_11510660_11513056	0.426301	Ovary	0.959662	ECSIT	intron_19_11621475_11623871	ENSG00000130159.15	0.795537
intron_19_19280291_19296989	0.425928	Ovary	0.959662	SUGP1	intron_19_19391100_19407798	ENSG00000105705.16	0.796178
intron_19_37601105_37611513	0.426369	Ovary	0.959662	ZNF540	intron_19_38092006_38102414	ENSG00000171817.17	0.795421
intron_19_52842151_52845179	0.42602	Ovary	0.959662	ZNF468	intron_19_53345404_53348432	ENSG00000204604.13	-0.79602
intron_1_16205667_16205931	0.426426	Ovary	0.959662	ARHGEF19	intron_1_16532162_16532426	ENSG00000142632.17	0.795322
intron_1_28493091_28496534	0.425277	Ovary	0.959662	PHACTR4	intron_1_28819603_28823046	ENSG00000204138.13	-0.7973
intron_1_54216344_54218172	0.425623	Ovary	0.959662	MRPL37	intron_1_54682017_54683845	ENSG00000116221.15	-0.796703
intron_1_54216344_54225125	0.425623	Ovary	0.959662	MRPL37	intron_1_54682017_54690798	ENSG00000116221.15	0.796703
intron_1_70221839_70228422	0.425943	Ovary	0.959662	SRSF11	intron_1_70687522_70694105	ENSG00000116754.14	-0.796154
intron_1_70222798_70228422	0.425943	Ovary	0.959662	SRSF11	intron_1_70688481_70694105	ENSG00000116754.14	0.796154
intron_22_29341760_29342285	0.425795	Ovary	0.959662	AP1B1	intron_22_29737749_29738274	ENSG00000100280.17	0.796407
intron_22_50625681_50625936	0.425392	Ovary	0.959662	ARSA	intron_22_51064109_51064364	ENSG00000100299.18	-0.797101
intron_2_127884312_127885810	0.426253	Ovary	0.959662	AMMECR1L	intron_2_128641886_128643384	ENSG00000144233.12	-0.79562
intron_3_111954029_111962108	0.426253	Ovary	0.959662	PHLDB2	intron_3_111672876_111680955	ENSG00000144824.21	-0.79562
intron_4_56491568_56495357	0.425911	Ovary	0.959662	SRP72	intron_4_57357734_57361523	ENSG00000174780.17	0.796209
intron_5_10414502_10415488	0.426168	Ovary	0.959662	MARCHF6	intron_5_10414614_10415600	ENSG00000145495.16	-0.795766
intron_6_75267748_75284402	0.425516	Ovary	0.959662	TMEM30A	intron_6_75977464_75994118	ENSG00000112697.17	0.796889
intron_7_100577154_100577273	0.426185	Ovary	0.959662	ENSG00000274272	intron_7_100174777_100174896	ENSG00000274272.1	-0.795737
intron_7_100577154_100577273	0.426185	Ovary	0.959662	LRCH4	intron_7_100174777_100174896	ENSG00000077454.17	-0.795737
intron_7_100577389_100577497	0.426185	Ovary	0.959662	ENSG00000274272	intron_7_100175012_100175120	ENSG00000274272.1	0.795737
intron_7_100577389_100577497	0.426185	Ovary	0.959662	LRCH4	intron_7_100175012_100175120	ENSG00000077454.17	0.795737
intron_7_128580094_128591850	0.426001	Ovary	0.959662	ENSG00000242588	intron_7_128220148_128231904	ENSG00000242588.7	0.796053
intron_7_128580094_128591850	0.426001	Ovary	0.959662	ENSG00000280828	intron_7_128220148_128231904	ENSG00000280828.1	0.796053
intron_9_129036681_129040452	0.425821	Ovary	0.959662	MIGA2	intron_9_131798960_131802731	ENSG00000148343.19	-0.796364
intron_9_129804338_129807188	0.426207	Ovary	0.959662	TOR1B	intron_9_132566617_132569467	ENSG00000136816.16	0.795699
intron_9_129804479_129807188	0.426207	Ovary	0.959662	TOR1B	intron_9_132566758_132569467	ENSG00000136816.16	-0.795699
intron_2_127292704_127293513	0.392867	Heart_Atrial_Appendage	0.959663	ERCC3	intron_2_128050280_128051089	ENSG00000163161.14	-0.85443
intron_2_127292846_127293513	0.392867	Heart_Atrial_Appendage	0.959663	ERCC3	intron_2_128050422_128051089	ENSG00000163161.14	0.85443
intron_6_119349287_119349542	0.392834	Heart_Atrial_Appendage	0.959663	MAN1A1	intron_6_119670452_119670707	ENSG00000111885.7	-0.854489
intron_1_32634792_32650429	0.44506	Prostate	0.959665	ZBTB8OS	intron_1_33100393_33116030	ENSG00000176261.16	0.763676
intron_2_231191_234160	0.445067	Prostate	0.959665	SH3YL1	intron_2_231191_234160	ENSG00000035115.22	0.763664
intron_12_54950390_54961168	0.37906	Thyroid	0.959666	TESPA1	intron_12_55344174_55354952	ENSG00000135426.16	0.87963
intron_10_119576750_119576847	0.379683	Skin_Not_Sun_Exposed_Suprapubic	0.959668	TIAL1	intron_10_121336262_121336359	ENSG00000151923.18	0.878481
intron_12_56774165_56781974	0.379842	Skin_Not_Sun_Exposed_Suprapubic	0.959668	HSD17B6	intron_12_57167949_57175758	ENSG00000025423.11	-0.878187
intron_17_10646032_10647182	0.379832	Skin_Not_Sun_Exposed_Suprapubic	0.959668	MYH3	intron_17_10549349_10550499	ENSG00000109063.15	0.878205
intron_17_50108232_50108319	0.379716	Skin_Not_Sun_Exposed_Suprapubic	0.959668	PDK2	intron_17_48185596_48185683	ENSG00000005882.12	-0.878419
intron_1_150511198_150511457	0.379585	Skin_Not_Sun_Exposed_Suprapubic	0.959668	ECM1	intron_1_150483674_150483933	ENSG00000143369.15	-0.878661
intron_1_22078583_22078706	0.379832	Skin_Not_Sun_Exposed_Suprapubic	0.959668	CDC42	intron_1_22405076_22405199	ENSG00000070831.18	0.878205
intron_4_112315852_112377678	0.379832	Skin_Not_Sun_Exposed_Suprapubic	0.959668	ALPK1	intron_4_113237008_113298834	ENSG00000073331.18	-0.878205
intron_4_112315852_112377730	0.379832	Skin_Not_Sun_Exposed_Suprapubic	0.959668	ALPK1	intron_4_113237008_113298886	ENSG00000073331.18	-0.878205
intron_9_136223853_136224007	0.379796	Skin_Not_Sun_Exposed_Suprapubic	0.959668	QSOX2	intron_9_139115699_139115853	ENSG00000165661.18	-0.878272
intron_10_31852597_31861395	0.425068	Adrenal_Gland	0.959675	ARHGAP12	intron_10_32141525_32150323	ENSG00000165322.18	-0.79766
intron_11_90206810_90210536	0.424978	Adrenal_Gland	0.959675	CHORDC1	intron_11_89939978_89943704	ENSG00000110172.12	-0.797814
intron_15_78017957_78024156	0.425123	Adrenal_Gland	0.959675	TBC1D2B	intron_15_78310299_78316498	ENSG00000167202.12	-0.797565
intron_15_90984825_90994407	0.425524	Adrenal_Gland	0.959675	PRC1	intron_15_91528055_91537637	ENSG00000198901.14	0.796875
intron_16_85027858_85066900	0.425428	Adrenal_Gland	0.959675	KIAA0513	intron_16_85061464_85100506	ENSG00000135709.14	-0.79704
intron_17_57262192_57274268	0.425392	Adrenal_Gland	0.959675	MSI2	intron_17_55339553_55351629	ENSG00000153944.12	0.797101
intron_17_57262192_57401379	0.425392	Adrenal_Gland	0.959675	MSI2	intron_17_55339553_55478740	ENSG00000153944.12	-0.797101
intron_17_78813873_78814412	0.425392	Adrenal_Gland	0.959675	USP36	intron_17_76809955_76810494	ENSG00000055483.20	-0.797101
intron_18_13754147_13759942	0.425392	Adrenal_Gland	0.959675	RNMT	intron_18_13754146_13759941	ENSG00000101654.18	-0.797101
intron_18_13754147_13762039	0.425392	Adrenal_Gland	0.959675	RNMT	intron_18_13754146_13762038	ENSG00000101654.18	0.797101
intron_19_45891323_45901275	0.425179	Adrenal_Gland	0.959675	MYPOP	intron_19_46394581_46404533	ENSG00000176182.6	0.797468
intron_1_6475138_6475462	0.425319	Adrenal_Gland	0.959675	PLEKHG5	intron_1_6535198_6535522	ENSG00000171680.23	0.797227
intron_20_63962781_63963095	0.425434	Adrenal_Gland	0.959675	ZNF512B	intron_20_62594134_62594448	ENSG00000196700.9	-0.79703
intron_22_26486063_26488029	0.425207	Adrenal_Gland	0.959675	SRRD	intron_22_26882029_26883995	ENSG00000100104.13	0.79742
intron_22_50625464_50625579	0.425392	Adrenal_Gland	0.959675	ARSA	intron_22_51063892_51064007	ENSG00000100299.18	0.797101
intron_5_179151200_179152142	0.425244	Adrenal_Gland	0.959675	ADAMTS2	intron_5_178578201_178579143	ENSG00000087116.17	-0.797357
intron_5_79005407_79024271	0.425227	Adrenal_Gland	0.959675	DMGDH	intron_5_78301230_78320094	ENSG00000132837.15	-0.797386
intron_6_75267748_75284402	0.425516	Adrenal_Gland	0.959675	TMEM30A	intron_6_75977464_75994118	ENSG00000112697.17	-0.796889
intron_1_19257145_19257454	0.451302	Cells_EBV-transformed_lymphocytes	0.959679	MRTO4	intron_1_19583639_19583948	ENSG00000053372.5	-0.753247
intron_1_224364455_224365879	0.451359	Cells_EBV-transformed_lymphocytes	0.959679	CNIH4	intron_1_224552157_224553581	ENSG00000143771.12	0.753152
intron_7_139282055_139283024	0.451327	Cells_EBV-transformed_lymphocytes	0.959679	UBN2	intron_7_138966801_138967770	ENSG00000157741.15	-0.753205
intron_10_7769345_7774831	0.450243	Testis	0.959681	KIN	intron_10_7811308_7816794	ENSG00000151657.12	0.75501
intron_10_80082204_80090380	0.450502	Testis	0.959681	TMEM254	intron_10_81841960_81850136	ENSG00000133678.14	-0.754579
intron_11_47618919_47622701	0.449894	Testis	0.959681	MTCH2	intron_11_47640471_47644253	ENSG00000109919.10	0.755592
intron_11_8784208_8785156	0.450188	Testis	0.959681	DENND2B-AS1	intron_11_8805755_8806703	ENSG00000255159.1	0.755102
intron_12_103889640_103892955	0.450012	Testis	0.959681	TTC41P	intron_12_104283418_104286733	ENSG00000214198.8	-0.755396
intron_12_48065680_48066927	0.450488	Testis	0.959681	SENP1	intron_12_48459463_48460710	ENSG00000079387.14	0.754601
intron_13_23234712_23250630	0.450393	Testis	0.959681	SGCG	intron_13_23808851_23824769	ENSG00000102683.8	-0.75476
intron_14_101917947_101925141	0.450057	Testis	0.959681	PPP2R5C	intron_14_102384284_102391478	ENSG00000078304.20	-0.755319
intron_16_27235299_27241799	0.450346	Testis	0.959681	NSMCE1	intron_16_27246620_27253120	ENSG00000169189.17	-0.754839
intron_16_27235299_27257435	0.450346	Testis	0.959681	NSMCE1	intron_16_27246620_27268756	ENSG00000169189.17	0.754839
intron_16_27241889_27257435	0.450346	Testis	0.959681	NSMCE1	intron_16_27253210_27268756	ENSG00000169189.17	-0.754839
intron_17_5214209_5215147	0.450425	Testis	0.959681	ZNF594-DT	intron_17_5117504_5118442	ENSG00000261879.9	-0.754707
intron_17_80036691_80038123	0.450495	Testis	0.959681	CCDC40	intron_17_78010490_78011922	ENSG00000141519.15	-0.75459
intron_17_80036757_80038123	0.450495	Testis	0.959681	CCDC40	intron_17_78010556_78011922	ENSG00000141519.15	0.75459
intron_19_20126166_20126752	0.449988	Testis	0.959681	ZNF90	intron_19_20236975_20237561	ENSG00000213988.11	-0.755435
intron_19_3578113_3578509	0.450102	Testis	0.959681	HMG20B	intron_19_3578111_3578507	ENSG00000064961.19	-0.755245
intron_1_17632466_17634835	0.450484	Testis	0.959681	ARHGEF10L	intron_1_17958961_17961330	ENSG00000074964.17	-0.754608
intron_1_183472649_183515874	0.450102	Testis	0.959681	SMG7	intron_1_183441784_183485009	ENSG00000116698.22	0.755245
intron_1_19882734_19890385	0.450012	Testis	0.959681	OTUD3	intron_1_20209227_20216878	ENSG00000169914.6	0.755396
intron_1_20089895_20090568	0.450308	Testis	0.959681	PLA2G5	intron_1_20416388_20417061	ENSG00000127472.11	-0.754902
intron_1_46303820_46309101	0.450331	Testis	0.959681	UQCRH	intron_1_46769492_46774773	ENSG00000173660.12	0.754864
intron_1_46309127_46309897	0.450331	Testis	0.959681	UQCRH	intron_1_46774799_46775569	ENSG00000173660.12	-0.754864
intron_1_46309127_46310155	0.450331	Testis	0.959681	UQCRH	intron_1_46774799_46775827	ENSG00000173660.12	0.754864
intron_1_46310044_46310155	0.450331	Testis	0.959681	UQCRH	intron_1_46775716_46775827	ENSG00000173660.12	-0.754864
intron_2_26581393_26582825	0.450445	Testis	0.959681	CIB4	intron_2_26804261_26805693	ENSG00000157884.11	0.754674
intron_2_27771799_27772674	0.450032	Testis	0.959681	MRPL33	intron_2_27994666_27995541	ENSG00000243147.8	0.755362
intron_3_100848875_100850045	0.450102	Testis	0.959681	ABI3BP	intron_3_100567719_100568889	ENSG00000154175.18	0.755245
intron_3_183842384_183844231	0.450102	Testis	0.959681	PARL	intron_3_183560172_183562019	ENSG00000175193.14	0.755245
intron_3_183842447_183844231	0.450102	Testis	0.959681	ENSG00000283765	intron_3_183560235_183562019	ENSG00000283765.1	-0.755245
intron_3_183842447_183844231	0.450102	Testis	0.959681	PARL	intron_3_183560235_183562019	ENSG00000175193.14	-0.755245
intron_5_128174666_128178567	0.450136	Testis	0.959681	SLC12A2	intron_5_127510358_127514259	ENSG00000064651.14	-0.755188
intron_5_1489858_1494700	0.450419	Testis	0.959681	LPCAT1	intron_5_1489973_1494815	ENSG00000153395.10	0.754717
intron_5_176590330_176590425	0.450488	Testis	0.959681	CDHR2	intron_5_176017331_176017426	ENSG00000074276.11	0.754601
intron_5_20611985_20660712	0.449929	Testis	0.959681	LINC02241	intron_5_20612094_20660821	ENSG00000251629.7	0.755533
intron_6_32302629_32316394	0.450269	Testis	0.959681	TSBP1	intron_6_32270406_32284171	ENSG00000204296.13	0.754967
intron_8_56216531_56217331	0.450261	Testis	0.959681	CHCHD7	intron_8_57129090_57129890	ENSG00000170791.18	-0.75498
intron_8_56216754_56217331	0.450261	Testis	0.959681	CHCHD7	intron_8_57129313_57129890	ENSG00000170791.18	-0.75498
intron_9_111603885_111609014	0.449898	Testis	0.959681	LRRC37A5P	intron_9_114366165_114371294	ENSG00000290837.1	-0.755584
intron_9_4605440_4622408	0.449882	Testis	0.959681	SPATA6L	intron_9_4605440_4622408	ENSG00000106686.17	-0.755611
intron_10_29409658_29415357	0.296524	Brain_Anterior_cingulate_cortex_BA24	0.959684	SVIL-AS1	intron_10_29698587_29704286	ENSG00000291093.1	1.04392
intron_10_29409683_29415357	0.2969	Brain_Anterior_cingulate_cortex_BA24	0.959684	SVIL-AS1	intron_10_29698612_29704286	ENSG00000291093.1	-1.0431
intron_10_29409683_29415357	0.2969	Brain_Anterior_cingulate_cortex_BA24	0.959684	SVIL-AS1	intron_10_29698612_29704286	ENSG00000224597.13	-1.0431
intron_10_58361401_58361495	0.296916	Brain_Anterior_cingulate_cortex_BA24	0.959684	UBE2D1	intron_10_60121161_60121255	ENSG00000072401.15	1.04307
intron_11_119315263_119317035	0.296609	Brain_Anterior_cingulate_cortex_BA24	0.959684	MCAM	intron_11_119185973_119187745	ENSG00000076706.17	1.04373
intron_11_1926709_1929810	0.296402	Brain_Anterior_cingulate_cortex_BA24	0.959684	TNNT3	intron_11_1947939_1951040	ENSG00000130595.20	-1.04418
intron_11_43892129_43901516	0.294652	Brain_Anterior_cingulate_cortex_BA24	0.959684	ALKBH3	intron_11_43913679_43923066	ENSG00000166199.13	-1.04797
intron_11_502181_507113	0.295449	Brain_Anterior_cingulate_cortex_BA24	0.959684	RNH1	intron_11_502181_507113	ENSG00000023191.17	-1.04624
intron_11_504996_507113	0.295449	Brain_Anterior_cingulate_cortex_BA24	0.959684	RNH1	intron_11_504996_507113	ENSG00000023191.17	1.04624
intron_11_69054797_69055175	0.295197	Brain_Anterior_cingulate_cortex_BA24	0.959684	TPCN2	intron_11_68822265_68822643	ENSG00000162341.18	-1.04679
intron_12_132933155_132945621	0.296393	Brain_Anterior_cingulate_cortex_BA24	0.959684	ZNF605	intron_12_133509741_133522207	ENSG00000196458.11	1.0442
intron_12_30710470_30711566	0.296664	Brain_Anterior_cingulate_cortex_BA24	0.959684	CAPRIN2	intron_12_30863404_30864500	ENSG00000110888.19	1.04361
intron_12_30710514_30711566	0.296664	Brain_Anterior_cingulate_cortex_BA24	0.959684	CAPRIN2	intron_12_30863448_30864500	ENSG00000110888.19	-1.04361
intron_12_45922194_45922463	0.297352	Brain_Anterior_cingulate_cortex_BA24	0.959684	SCAF11	intron_12_46315977_46316246	ENSG00000139218.18	1.04213
intron_12_48135038_48137721	0.296082	Brain_Anterior_cingulate_cortex_BA24	0.959684	PFKM	intron_12_48528821_48531504	ENSG00000152556.17	-1.04487
intron_12_51049185_51052092	0.29493	Brain_Anterior_cingulate_cortex_BA24	0.959684	LETMD1	intron_12_51442968_51445875	ENSG00000050426.16	1.04737
intron_12_56344135_56346146	0.296591	Brain_Anterior_cingulate_cortex_BA24	0.959684	STAT2	intron_12_56737919_56739930	ENSG00000170581.15	1.04377
intron_12_62832279_62934492	0.297519	Brain_Anterior_cingulate_cortex_BA24	0.959684	PPM1H	intron_12_63226059_63328272	ENSG00000111110.12	-1.04177
intron_13_52378789_52386028	0.297509	Brain_Anterior_cingulate_cortex_BA24	0.959684	THSD1	intron_13_52952924_52960163	ENSG00000136114.17	1.04179
intron_13_52378789_52397232	0.297509	Brain_Anterior_cingulate_cortex_BA24	0.959684	THSD1	intron_13_52952924_52971367	ENSG00000136114.17	-1.04179
intron_14_67581038_67582069	0.29547	Brain_Anterior_cingulate_cortex_BA24	0.959684	PLEKHH1	intron_14_68047755_68048786	ENSG00000054690.14	1.0462
intron_14_74300268_74302875	0.296727	Brain_Anterior_cingulate_cortex_BA24	0.959684	ABCD4	intron_14_74766971_74769578	ENSG00000119688.21	1.04348
intron_14_91173403_91175934	0.297014	Brain_Anterior_cingulate_cortex_BA24	0.959684	DGLUCY	intron_14_91639747_91642278	ENSG00000133943.21	-1.04286
intron_14_91173439_91175934	0.297014	Brain_Anterior_cingulate_cortex_BA24	0.959684	DGLUCY	intron_14_91639783_91642278	ENSG00000133943.21	1.04286
intron_15_50432499_50439009	0.296974	Brain_Anterior_cingulate_cortex_BA24	0.959684	USP8	intron_15_50724696_50731206	ENSG00000138592.14	1.04294
intron_15_70057658_70058159	0.297282	Brain_Anterior_cingulate_cortex_BA24	0.959684	TLE3	intron_15_70349997_70350498	ENSG00000140332.18	-1.04228
intron_15_90090644_90091553	0.295055	Brain_Anterior_cingulate_cortex_BA24	0.959684	IDH2	intron_15_90633876_90634785	ENSG00000182054.10	-1.0471
intron_16_56466974_56484761	0.297155	Brain_Anterior_cingulate_cortex_BA24	0.959684	BBS2	intron_16_56500886_56518673	ENSG00000125124.14	-1.04255
intron_17_17857855_17861476	0.297014	Brain_Anterior_cingulate_cortex_BA24	0.959684	TOM1L2	intron_17_17761169_17764790	ENSG00000175662.18	-1.04286
intron_17_4181372_4182181	0.295733	Brain_Anterior_cingulate_cortex_BA24	0.959684	ANKFY1	intron_17_4084667_4085476	ENSG00000185722.18	-1.04563
intron_17_7582531_7582876	0.295482	Brain_Anterior_cingulate_cortex_BA24	0.959684	ENSG00000233223	intron_17_7485849_7486194	ENSG00000233223.5	1.04617
intron_19_15125069_15125656	0.296107	Brain_Anterior_cingulate_cortex_BA24	0.959684	ILVBL	intron_19_15235880_15236467	ENSG00000105135.16	-1.04482
intron_19_2111332_2111679	0.295813	Brain_Anterior_cingulate_cortex_BA24	0.959684	AP3D1	intron_19_2111331_2111678	ENSG00000065000.20	-1.04545
intron_19_36013422_36013514	0.294756	Brain_Anterior_cingulate_cortex_BA24	0.959684	ALKBH6	intron_19_36504324_36504416	ENSG00000239382.11	-1.04775
intron_19_38893971_38899506	0.295813	Brain_Anterior_cingulate_cortex_BA24	0.959684	SIRT2	intron_19_39384611_39390146	ENSG00000068903.21	-1.04545
intron_19_47695474_47696451	0.295507	Brain_Anterior_cingulate_cortex_BA24	0.959684	BICRA	intron_19_48198731_48199708	ENSG00000063169.12	1.04612
intron_1_165632274_165649841	0.297109	Brain_Anterior_cingulate_cortex_BA24	0.959684	MGST3	intron_1_165601511_165619078	ENSG00000143198.13	1.04265
intron_1_42278672_42311050	0.294756	Brain_Anterior_cingulate_cortex_BA24	0.959684	FOXJ3	intron_1_42744343_42776721	ENSG00000198815.9	1.04775
intron_1_51748398_51750145	0.296414	Brain_Anterior_cingulate_cortex_BA24	0.959684	OSBPL9	intron_1_52214070_52215817	ENSG00000117859.19	1.04415
intron_1_88962145_88964829	0.296431	Brain_Anterior_cingulate_cortex_BA24	0.959684	KYAT3	intron_1_89427828_89430512	ENSG00000137944.18	1.04412
intron_20_35626803_35627280	0.296082	Brain_Anterior_cingulate_cortex_BA24	0.959684	CPNE1	intron_20_34214725_34215202	ENSG00000214078.13	1.04487
intron_20_35627413_35630439	0.296082	Brain_Anterior_cingulate_cortex_BA24	0.959684	CPNE1	intron_20_34215335_34218361	ENSG00000214078.13	1.04487
intron_22_23392833_23393926	0.296501	Brain_Anterior_cingulate_cortex_BA24	0.959684	ENSG00000290920	intron_22_23735020_23736113	ENSG00000290920.1	-1.04397
intron_2_101382690_101383533	0.295522	Brain_Anterior_cingulate_cortex_BA24	0.959684	CREG2	intron_2_101999152_101999995	ENSG00000175874.10	1.04608
intron_2_216039360_216043904	0.295653	Brain_Anterior_cingulate_cortex_BA24	0.959684	PECR	intron_2_216904083_216908627	ENSG00000115425.14	1.0458
intron_2_25237005_25239130	0.296381	Brain_Anterior_cingulate_cortex_BA24	0.959684	DNMT3A	intron_2_25459874_25461999	ENSG00000119772.19	-1.04423
intron_2_44321445_44321827	0.297014	Brain_Anterior_cingulate_cortex_BA24	0.959684	PREPL	intron_2_44548584_44548966	ENSG00000138078.16	-1.04286
intron_3_158740466_158742030	0.297322	Brain_Anterior_cingulate_cortex_BA24	0.959684	ENSG00000240207	intron_3_158458255_158459819	ENSG00000240207.7	1.04219
intron_3_48564422_48564783	0.296431	Brain_Anterior_cingulate_cortex_BA24	0.959684	COL7A1	intron_3_48601855_48602216	ENSG00000114270.18	-1.04412
intron_3_52480295_52480879	0.294752	Brain_Anterior_cingulate_cortex_BA24	0.959684	NISCH	intron_3_52514311_52514895	ENSG00000010322.16	1.04775
intron_4_113509672_113513328	0.297117	Brain_Anterior_cingulate_cortex_BA24	0.959684	CAMK2D	intron_4_114430828_114434484	ENSG00000145349.20	-1.04264
intron_4_113509675_113513328	0.297117	Brain_Anterior_cingulate_cortex_BA24	0.959684	CAMK2D	intron_4_114430831_114434484	ENSG00000145349.20	1.04264
intron_4_170073345_170078509	0.297225	Brain_Anterior_cingulate_cortex_BA24	0.959684	AADAT	intron_4_170994496_170999660	ENSG00000109576.14	1.0424
intron_4_89835692_89838252	0.296727	Brain_Anterior_cingulate_cortex_BA24	0.959684	SNCA	intron_4_90756843_90759403	ENSG00000145335.17	-1.04348
intron_5_179616218_179616869	0.294321	Brain_Anterior_cingulate_cortex_BA24	0.959684	HNRNPH1	intron_5_179043219_179043870	ENSG00000169045.18	1.04869
intron_5_216859_218093	0.295188	Brain_Anterior_cingulate_cortex_BA24	0.959684	CCDC127	intron_5_216974_218208	ENSG00000164366.4	-1.04681
intron_5_43121568_43122039	0.294588	Brain_Anterior_cingulate_cortex_BA24	0.959684	ZNF131	intron_5_43121670_43122141	ENSG00000172262.12	-1.04811
intron_5_53110148_53112240	0.296238	Brain_Anterior_cingulate_cortex_BA24	0.959684	MOCS2-DT	intron_5_52405978_52408070	ENSG00000247796.3	-1.04453
intron_6_158150589_158155315	0.29445	Brain_Anterior_cingulate_cortex_BA24	0.959684	SERAC1	intron_6_158571621_158576347	ENSG00000122335.17	-1.04841
intron_6_158150589_158158273	0.295448	Brain_Anterior_cingulate_cortex_BA24	0.959684	SERAC1	intron_6_158571621_158579305	ENSG00000122335.17	1.04624
intron_7_156796492_156826605	0.29446	Brain_Anterior_cingulate_cortex_BA24	0.959684	LMBR1	intron_7_156589186_156619299	ENSG00000105983.23	1.04839
intron_7_22818048_22822677	0.29605	Brain_Anterior_cingulate_cortex_BA24	0.959684	TOMM7	intron_7_22857667_22862296	ENSG00000196683.12	-1.04494
intron_7_44834562_44835529	0.296307	Brain_Anterior_cingulate_cortex_BA24	0.959684	H2AZ2	intron_7_44874161_44875128	ENSG00000105968.19	-1.04439
intron_7_99526418_99531108	0.296571	Brain_Anterior_cingulate_cortex_BA24	0.959684	ZKSCAN5	intron_7_99124041_99128731	ENSG00000196652.12	1.04381
intron_8_42542155_42546469	0.296474	Brain_Anterior_cingulate_cortex_BA24	0.959684	SMIM19	intron_8_42397298_42401612	ENSG00000176209.12	1.04402
intron_8_47673941_47700403	0.295939	Brain_Anterior_cingulate_cortex_BA24	0.959684	SPIDR	intron_8_48586503_48612965	ENSG00000164808.17	1.04518
intron_9_114096478_114097301	0.297155	Brain_Anterior_cingulate_cortex_BA24	0.959684	KIF12	intron_9_116858758_116859581	ENSG00000136883.16	-1.04255
intron_9_120471878_120477350	0.296345	Brain_Anterior_cingulate_cortex_BA24	0.959684	CDK5RAP2	intron_9_123234156_123239628	ENSG00000136861.19	1.0443
intron_9_136224909_136226774	0.297423	Brain_Anterior_cingulate_cortex_BA24	0.959684	QSOX2	intron_9_139116755_139118620	ENSG00000165661.18	-1.04198
intron_9_72360784_72363470	0.297404	Brain_Anterior_cingulate_cortex_BA24	0.959684	ZFAND5	intron_9_74975700_74978386	ENSG00000107372.13	-1.04202
intron_9_72360787_72363470	0.297404	Brain_Anterior_cingulate_cortex_BA24	0.959684	ZFAND5	intron_9_74975703_74978386	ENSG00000107372.13	1.04202
intron_9_75077580_75083087	0.296986	Brain_Anterior_cingulate_cortex_BA24	0.959684	NMRK1	intron_9_77692496_77698003	ENSG00000106733.21	-1.04292
intron_14_73950495_73953435	0.399729	Brain_Hippocampus	0.959685	COQ6	intron_14_74417198_74420138	ENSG00000119723.17	-0.842105
intron_10_126008550_126009054	0.290692	Brain_Spinal_cord_cervical_c-1	0.959688	FANK1	intron_10_127697119_127697623	ENSG00000203780.12	-1.0566
intron_10_132333734_132337565	0.290136	Brain_Spinal_cord_cervical_c-1	0.959688	LRRC27	intron_10_134147238_134151069	ENSG00000148814.18	-1.05782
intron_10_28614685_28616173	0.290145	Brain_Spinal_cord_cervical_c-1	0.959688	WAC	intron_10_28903614_28905102	ENSG00000095787.26	1.0578
intron_10_28614685_28616176	0.290145	Brain_Spinal_cord_cervical_c-1	0.959688	WAC	intron_10_28903614_28905105	ENSG00000095787.26	-1.0578
intron_10_71646617_71675112	0.28592	Brain_Spinal_cord_cervical_c-1	0.959688	CDH23	intron_10_73406374_73434869	ENSG00000107736.22	-1.06711
intron_10_75235743_75235835	0.290258	Brain_Spinal_cord_cervical_c-1	0.959688	COMTD1	intron_10_76995501_76995593	ENSG00000165644.11	1.05756
intron_10_84139593_84141462	0.286532	Brain_Spinal_cord_cervical_c-1	0.959688	GHITM	intron_10_85899349_85901218	ENSG00000165678.22	1.06576
intron_11_124754340_124754630	0.288823	Brain_Spinal_cord_cervical_c-1	0.959688	ESAM	intron_11_124624236_124624526	ENSG00000149564.12	-1.06071
intron_11_124758527_124762085	0.287311	Brain_Spinal_cord_cervical_c-1	0.959688	ESAM	intron_11_124628423_124631981	ENSG00000149564.12	-1.06404
intron_11_132332527_132335046	0.286904	Brain_Spinal_cord_cervical_c-1	0.959688	NTM	intron_11_132202421_132204940	ENSG00000182667.15	1.06494
intron_11_406993_407062	0.286778	Brain_Spinal_cord_cervical_c-1	0.959688	SIGIRR	intron_11_406993_407062	ENSG00000185187.13	1.06522
intron_11_502181_504427	0.290145	Brain_Spinal_cord_cervical_c-1	0.959688	RNH1	intron_11_502181_504427	ENSG00000023191.17	-1.0578
intron_11_538860_539580	0.285502	Brain_Spinal_cord_cervical_c-1	0.959688	LRRC56	intron_11_538860_539580	ENSG00000161328.11	-1.06804
intron_11_67245458_67245985	0.287136	Brain_Spinal_cord_cervical_c-1	0.959688	KDM2A	intron_11_67012929_67013456	ENSG00000173120.15	-1.06443
intron_11_85745772_85748272	0.290196	Brain_Spinal_cord_cervical_c-1	0.959688	SYTL2	intron_11_85456815_85459315	ENSG00000137501.18	1.05769
intron_12_109579282_109579802	0.290069	Brain_Spinal_cord_cervical_c-1	0.959688	MVK	intron_12_110017087_110017607	ENSG00000110921.14	-1.05797
intron_12_118052478_118061036	0.284977	Brain_Spinal_cord_cervical_c-1	0.959688	WSB2	intron_12_118490283_118498841	ENSG00000176871.9	1.06921
intron_12_123203084_123210056	0.289035	Brain_Spinal_cord_cervical_c-1	0.959688	MPHOSPH9	intron_12_123687631_123694603	ENSG00000051825.15	-1.06024
intron_12_123484272_123485633	0.290197	Brain_Spinal_cord_cervical_c-1	0.959688	RILPL1	intron_12_123968819_123970180	ENSG00000188026.13	1.05769
intron_12_123485223_123485633	0.290197	Brain_Spinal_cord_cervical_c-1	0.959688	RILPL1	intron_12_123969770_123970180	ENSG00000188026.13	-1.05769
intron_12_42210454_42210548	0.289307	Brain_Spinal_cord_cervical_c-1	0.959688	YAF2	intron_12_42604256_42604350	ENSG00000015153.15	1.05964
intron_12_42210619_42237599	0.289307	Brain_Spinal_cord_cervical_c-1	0.959688	YAF2	intron_12_42604421_42631401	ENSG00000015153.15	-1.05964
intron_12_56300187_56312407	0.285818	Brain_Spinal_cord_cervical_c-1	0.959688	CNPY2-AS1	intron_12_56693971_56706191	ENSG00000257303.4	1.06734
intron_12_56324185_56324294	0.287341	Brain_Spinal_cord_cervical_c-1	0.959688	PAN2	intron_12_56717969_56718078	ENSG00000135473.16	1.06397
intron_12_56349261_56349345	0.290402	Brain_Spinal_cord_cervical_c-1	0.959688	STAT2	intron_12_56743045_56743129	ENSG00000170581.15	-1.05724
intron_12_56349261_56349426	0.290402	Brain_Spinal_cord_cervical_c-1	0.959688	STAT2	intron_12_56743045_56743210	ENSG00000170581.15	1.05724
intron_12_56349636_56350097	0.290402	Brain_Spinal_cord_cervical_c-1	0.959688	STAT2	intron_12_56743420_56743881	ENSG00000170581.15	-1.05724
intron_12_89492115_89497171	0.289466	Brain_Spinal_cord_cervical_c-1	0.959688	POC1B	intron_12_89885892_89890948	ENSG00000139323.14	1.05929
intron_13_114281846_114282021	0.29073	Brain_Spinal_cord_cervical_c-1	0.959688	UPF3A	intron_13_115047321_115047496	ENSG00000169062.15	-1.05652
intron_13_26676724_26681054	0.289145	Brain_Spinal_cord_cervical_c-1	0.959688	WASF3	intron_13_27250861_27255191	ENSG00000132970.14	1.06
intron_13_52708702_52712716	0.288093	Brain_Spinal_cord_cervical_c-1	0.959688	CNMD	intron_13_53282837_53286851	ENSG00000136110.13	1.06231
intron_13_52724110_52733219	0.289361	Brain_Spinal_cord_cervical_c-1	0.959688	CNMD	intron_13_53298245_53307354	ENSG00000136110.13	1.05952
intron_14_58274010_58291635	0.289876	Brain_Spinal_cord_cervical_c-1	0.959688	PSMA3-AS1	intron_14_58740728_58758353	ENSG00000257621.9	-1.05839
intron_14_58274135_58291635	0.289876	Brain_Spinal_cord_cervical_c-1	0.959688	PSMA3-AS1	intron_14_58740853_58758353	ENSG00000257621.9	-1.05839
intron_14_75661387_75663055	0.288009	Brain_Spinal_cord_cervical_c-1	0.959688	TTLL5	intron_14_76127730_76129398	ENSG00000119685.20	-1.0625
intron_14_75661637_75663055	0.288009	Brain_Spinal_cord_cervical_c-1	0.959688	TTLL5	intron_14_76127980_76129398	ENSG00000119685.20	1.0625
intron_14_91279306_91281457	0.286122	Brain_Spinal_cord_cervical_c-1	0.959688	CCDC88C	intron_14_91745650_91747801	ENSG00000015133.20	-1.06667
intron_14_99517183_99522133	0.28551	Brain_Spinal_cord_cervical_c-1	0.959688	CCDC85C	intron_14_99983520_99988470	ENSG00000205476.9	-1.06802
intron_15_40532302_40557216	0.285555	Brain_Spinal_cord_cervical_c-1	0.959688	CCDC32	intron_15_40824501_40849415	ENSG00000128891.17	1.06792
intron_15_65605236_65607159	0.285182	Brain_Spinal_cord_cervical_c-1	0.959688	INTS14	intron_15_65897574_65899497	ENSG00000138614.16	1.06875
intron_15_65605236_65607302	0.285182	Brain_Spinal_cord_cervical_c-1	0.959688	INTS14	intron_15_65897574_65899640	ENSG00000138614.16	-1.06875
intron_15_67550082_67563283	0.287624	Brain_Spinal_cord_cervical_c-1	0.959688	MAP2K5	intron_15_67842420_67855621	ENSG00000137764.20	-1.06335
intron_16_28872758_28873170	0.28699	Brain_Spinal_cord_cervical_c-1	0.959688	SH2B1	intron_16_28884079_28884491	ENSG00000178188.16	-1.06475
intron_16_80980879_80981806	0.28968	Brain_Spinal_cord_cervical_c-1	0.959688	CMC2	intron_16_81014484_81015411	ENSG00000103121.9	1.05882
intron_17_37407496_37411269	0.286547	Brain_Spinal_cord_cervical_c-1	0.959688	TADA2A	intron_17_35767583_35771356	ENSG00000276234.5	1.06573
intron_17_38463382_38466167	0.287243	Brain_Spinal_cord_cervical_c-1	0.959688	ARHGAP23	intron_17_36619623_36622408	ENSG00000275832.5	1.06419
intron_17_40019933_40020273	0.288009	Brain_Spinal_cord_cervical_c-1	0.959688	MED24	intron_17_38176186_38176526	ENSG00000008838.21	1.0625
intron_17_40020010_40020273	0.288009	Brain_Spinal_cord_cervical_c-1	0.959688	MED24	intron_17_38176263_38176526	ENSG00000008838.21	-1.0625
intron_17_40131584_40132034	0.288613	Brain_Spinal_cord_cervical_c-1	0.959688	MSL1	intron_17_38287837_38288287	ENSG00000188895.12	-1.06117
intron_17_42000570_42017052	0.290601	Brain_Spinal_cord_cervical_c-1	0.959688	DNAJC7	intron_17_40152588_40169070	ENSG00000168259.17	-1.0568
intron_17_50168572_50170640	0.288009	Brain_Spinal_cord_cervical_c-1	0.959688	SGCA	intron_17_48245933_48248001	ENSG00000108823.17	1.0625
intron_17_59081219_59084002	0.290552	Brain_Spinal_cord_cervical_c-1	0.959688	TRIM37	intron_17_57158580_57161363	ENSG00000108395.14	-1.05691
intron_17_7582531_7582900	0.290357	Brain_Spinal_cord_cervical_c-1	0.959688	ENSG00000233223	intron_17_7485849_7486218	ENSG00000233223.5	1.05734
intron_17_76384806_76385451	0.285662	Brain_Spinal_cord_cervical_c-1	0.959688	SPHK1	intron_17_74380887_74381532	ENSG00000176170.14	1.06769
intron_18_5395147_5395609	0.28511	Brain_Spinal_cord_cervical_c-1	0.959688	EPB41L3	intron_18_5395146_5395608	ENSG00000082397.18	1.06891
intron_18_80079808_80095288	0.285438	Brain_Spinal_cord_cervical_c-1	0.959688	RBFADN	intron_18_77837710_77853168	ENSG00000261126.7	1.06818
intron_18_80082492_80095288	0.285438	Brain_Spinal_cord_cervical_c-1	0.959688	ENSG00000267127	intron_18_77840399_77853168	ENSG00000267127.7	-1.06818
intron_19_14491743_14492857	0.287478	Brain_Spinal_cord_cervical_c-1	0.959688	GIPC1	intron_19_14602555_14603669	ENSG00000123159.16	1.06367
intron_19_17209709_17210715	0.286644	Brain_Spinal_cord_cervical_c-1	0.959688	MYO9B	intron_19_17320518_17321524	ENSG00000099331.14	1.06551
intron_19_18122751_18123217	0.288102	Brain_Spinal_cord_cervical_c-1	0.959688	MAST3	intron_19_18233561_18234027	ENSG00000099308.13	-1.0623
intron_19_40334904_40336110	0.286256	Brain_Spinal_cord_cervical_c-1	0.959688	C19orf47	intron_19_40840811_40842017	ENSG00000160392.14	-1.06637
intron_19_46203656_46204052	0.288484	Brain_Spinal_cord_cervical_c-1	0.959688	ENSG00000268460	intron_19_46706913_46707309	ENSG00000268460.2	-1.06145
intron_19_6731282_6731473	0.29003	Brain_Spinal_cord_cervical_c-1	0.959688	GPR108	intron_19_6731293_6731484	ENSG00000125734.16	-1.05806
intron_1_159841235_159854757	0.286823	Brain_Spinal_cord_cervical_c-1	0.959688	ENSG00000256029	intron_1_159811025_159824547	ENSG00000256029.6	1.06512
intron_1_159841235_159854757	0.286823	Brain_Spinal_cord_cervical_c-1	0.959688	SNHG28	intron_1_159811025_159824547	ENSG00000188004.11	1.06512
intron_1_206611374_206612287	0.286289	Brain_Spinal_cord_cervical_c-1	0.959688	EIF2D	intron_1_206784727_206785640	ENSG00000143486.16	-1.0663
intron_1_245083688_245121920	0.289876	Brain_Spinal_cord_cervical_c-1	0.959688	EFCAB2	intron_1_245246990_245285222	ENSG00000203666.13	-1.05839
intron_1_32240847_32241137	0.287438	Brain_Spinal_cord_cervical_c-1	0.959688	ENSG00000291132	intron_1_32706448_32706738	ENSG00000291132.1	-1.06376
intron_1_33375593_33430181	0.289957	Brain_Spinal_cord_cervical_c-1	0.959688	PHC2	intron_1_33841194_33895782	ENSG00000134686.21	-1.05822
intron_1_40541710_40544397	0.28968	Brain_Spinal_cord_cervical_c-1	0.959688	ZNF684	intron_1_41007382_41010069	ENSG00000117010.17	-1.05882
intron_1_40541710_40546562	0.28968	Brain_Spinal_cord_cervical_c-1	0.959688	ZNF684	intron_1_41007382_41012234	ENSG00000117010.17	1.05882
intron_1_40766974_40769356	0.290322	Brain_Spinal_cord_cervical_c-1	0.959688	NFYC	intron_1_41232646_41235028	ENSG00000066136.21	-1.05742
intron_1_46580627_46583228	0.286778	Brain_Spinal_cord_cervical_c-1	0.959688	MKNK1	intron_1_47046299_47048900	ENSG00000079277.22	1.06522
intron_1_46585974_46586234	0.288185	Brain_Spinal_cord_cervical_c-1	0.959688	MKNK1	intron_1_47051646_47051906	ENSG00000079277.22	-1.06211
intron_1_74201410_74236102	0.288588	Brain_Spinal_cord_cervical_c-1	0.959688	FPGT-TNNI3K	intron_1_74667094_74701786	ENSG00000259030.8	-1.06122
intron_1_90832196_90851483	0.286213	Brain_Spinal_cord_cervical_c-1	0.959688	LINC02609	intron_1_91297753_91317040	ENSG00000233593.12	-1.06647
intron_1_9720661_9720742	0.290659	Brain_Spinal_cord_cervical_c-1	0.959688	PIK3CD	intron_1_9780719_9780800	ENSG00000171608.18	-1.05668
intron_20_50082914_50084129	0.286122	Brain_Spinal_cord_cervical_c-1	0.959688	PEDS1-UBE2V1	intron_20_48699451_48700666	ENSG00000124208.16	-1.06667
intron_20_50082914_50084129	0.286122	Brain_Spinal_cord_cervical_c-1	0.959688	UBE2V1	intron_20_48699451_48700666	ENSG00000244687.13	-1.06667
intron_20_50082914_50096672	0.286122	Brain_Spinal_cord_cervical_c-1	0.959688	UBE2V1	intron_20_48699451_48713209	ENSG00000244687.13	1.06667
intron_20_5604440_5610842	0.287853	Brain_Spinal_cord_cervical_c-1	0.959688	GPCPD1	intron_20_5585086_5591488	ENSG00000125772.14	-1.06284
intron_21_21477471_21508851	0.284971	Brain_Spinal_cord_cervical_c-1	0.959688	NCAM2	intron_21_22849792_22881172	ENSG00000154654.15	-1.06922
intron_21_33403616_33414888	0.285612	Brain_Spinal_cord_cervical_c-1	0.959688	IFNGR2	intron_21_34775922_34787195	ENSG00000159128.16	1.0678
intron_21_44907095_44910284	0.287009	Brain_Spinal_cord_cervical_c-1	0.959688	ITGB2	intron_21_46327010_46330199	ENSG00000160255.19	-1.06471
intron_22_20056013_20061530	0.28968	Brain_Spinal_cord_cervical_c-1	0.959688	TANGO2	intron_22_20043536_20049053	ENSG00000183597.16	1.05882
intron_22_50249454_50249635	0.285731	Brain_Spinal_cord_cervical_c-1	0.959688	HDAC10	intron_22_50687883_50688064	ENSG00000100429.18	1.06753
intron_22_50249454_50249635	0.285731	Brain_Spinal_cord_cervical_c-1	0.959688	MAPK12	intron_22_50687883_50688064	ENSG00000188130.14	1.06753
intron_2_153872176_153900936	0.284957	Brain_Spinal_cord_cervical_c-1	0.959688	GALNT13	intron_2_154728689_154757449	ENSG00000144278.15	1.06925
intron_2_177323396_177334393	0.286453	Brain_Spinal_cord_cervical_c-1	0.959688	ENSG00000213963	intron_2_178188124_178199121	ENSG00000213963.7	1.06593
intron_2_177323396_177334393	0.286453	Brain_Spinal_cord_cervical_c-1	0.959688	NFE2L2	intron_2_178188124_178199121	ENSG00000116044.17	1.06593
intron_2_190974932_190975310	0.287022	Brain_Spinal_cord_cervical_c-1	0.959688	STAT1	intron_2_191839658_191840036	ENSG00000115415.21	-1.06468
intron_2_27207790_27211467	0.285262	Brain_Spinal_cord_cervical_c-1	0.959688	SLC5A6	intron_2_27430658_27434335	ENSG00000138074.15	1.06857
intron_2_58046868_58048827	0.288588	Brain_Spinal_cord_cervical_c-1	0.959688	VRK2	intron_2_58274003_58275962	ENSG00000028116.18	-1.06122
intron_2_63921335_63933673	0.285753	Brain_Spinal_cord_cervical_c-1	0.959688	VPS54	intron_2_64148469_64160807	ENSG00000143952.20	-1.06748
intron_2_71110122_71124206	0.289458	Brain_Spinal_cord_cervical_c-1	0.959688	MCEE	intron_2_71337252_71351336	ENSG00000124370.11	-1.05931
intron_2_96195549_96208145	0.288301	Brain_Spinal_cord_cervical_c-1	0.959688	STARD7	intron_2_96861287_96873883	ENSG00000084090.14	-1.06186
intron_3_156143420_156421616	0.287815	Brain_Spinal_cord_cervical_c-1	0.959688	KCNAB1	intron_3_155861209_156139405	ENSG00000169282.18	1.06293
intron_3_193615770_193618869	0.286562	Brain_Spinal_cord_cervical_c-1	0.959688	OPA1	intron_3_193333559_193336658	ENSG00000198836.11	1.06569
intron_3_196052184_196053418	0.287095	Brain_Spinal_cord_cervical_c-1	0.959688	TFRC	intron_3_195779055_195780289	ENSG00000072274.14	1.06452
intron_3_4449340_4452876	0.290471	Brain_Spinal_cord_cervical_c-1	0.959688	SUMF1	intron_3_4491024_4494560	ENSG00000144455.14	-1.05709
intron_3_52480295_52484513	0.289978	Brain_Spinal_cord_cervical_c-1	0.959688	NISCH	intron_3_52514311_52518529	ENSG00000010322.16	-1.05817
intron_4_102418988_102419264	0.290631	Brain_Spinal_cord_cervical_c-1	0.959688	ENSG00000248161	intron_4_103340145_103340421	ENSG00000248161.5	1.05674
intron_4_102419359_102419697	0.285462	Brain_Spinal_cord_cervical_c-1	0.959688	ENSG00000248161	intron_4_103340516_103340854	ENSG00000248161.5	1.06813
intron_4_108657647_108667247	0.28592	Brain_Spinal_cord_cervical_c-1	0.959688	OSTC	intron_4_109578803_109588403	ENSG00000198856.13	-1.06711
intron_4_25414700_25415466	0.285939	Brain_Spinal_cord_cervical_c-1	0.959688	ANAPC4	intron_4_25416322_25417088	ENSG00000053900.11	-1.06707
intron_4_8294201_8302463	0.290489	Brain_Spinal_cord_cervical_c-1	0.959688	HTRA3	intron_4_8295928_8304190	ENSG00000170801.10	1.05705
intron_5_179799310_179799506	0.290379	Brain_Spinal_cord_cervical_c-1	0.959688	MGAT4B	intron_5_179226310_179226506	ENSG00000161013.17	-1.05729
intron_5_41904467_41907736	0.289558	Brain_Spinal_cord_cervical_c-1	0.959688	RIMOC1	intron_5_41904569_41907838	ENSG00000205765.10	-1.05909
intron_5_477849_479782	0.289876	Brain_Spinal_cord_cervical_c-1	0.959688	SLC9A3-AS1	intron_5_477964_479897	ENSG00000225138.8	1.05839
intron_5_78885128_78885584	0.288009	Brain_Spinal_cord_cervical_c-1	0.959688	ARSB	intron_5_78180951_78181407	ENSG00000113273.17	1.0625
intron_5_81255214_81256915	0.286539	Brain_Spinal_cord_cervical_c-1	0.959688	CKMT2	intron_5_80551033_80552734	ENSG00000131730.16	-1.06574
intron_5_96909764_96912637	0.288823	Brain_Spinal_cord_cervical_c-1	0.959688	ERAP2	intron_5_96245468_96248341	ENSG00000164308.17	-1.06071
intron_6_145635486_145686122	0.286858	Brain_Spinal_cord_cervical_c-1	0.959688	EPM2A	intron_6_145956622_146007258	ENSG00000112425.16	1.06504
intron_6_3137493_3138041	0.288905	Brain_Spinal_cord_cervical_c-1	0.959688	BPHL	intron_6_3137727_3138275	ENSG00000137274.13	1.06053
intron_7_142952638_142953808	0.28699	Brain_Spinal_cord_cervical_c-1	0.959688	KEL	intron_7_142649725_142650895	ENSG00000197993.9	1.06475
intron_7_156605380_156640536	0.289368	Brain_Spinal_cord_cervical_c-1	0.959688	RNF32-DT	intron_7_156398074_156433230	ENSG00000182648.15	1.05951
intron_7_156605764_156640536	0.289368	Brain_Spinal_cord_cervical_c-1	0.959688	RNF32-DT	intron_7_156398458_156433230	ENSG00000182648.15	-1.05951
intron_7_35832900_35863552	0.288745	Brain_Spinal_cord_cervical_c-1	0.959688	SEPTIN7	intron_7_35872510_35903162	ENSG00000122545.22	1.06088
intron_7_44211124_44211554	0.288957	Brain_Spinal_cord_cervical_c-1	0.959688	YKT6	intron_7_44250723_44251153	ENSG00000106636.9	1.06041
intron_7_44211124_44212247	0.288957	Brain_Spinal_cord_cervical_c-1	0.959688	YKT6	intron_7_44250723_44251846	ENSG00000106636.9	-1.06041
intron_7_44211604_44212247	0.288957	Brain_Spinal_cord_cervical_c-1	0.959688	YKT6	intron_7_44251203_44251846	ENSG00000106636.9	1.06041
intron_7_90790652_90863175	0.2879	Brain_Spinal_cord_cervical_c-1	0.959688	CDK14	intron_7_90419967_90492490	ENSG00000058091.17	1.06274
intron_8_123437334_123441306	0.290631	Brain_Spinal_cord_cervical_c-1	0.959688	NTAQ1	intron_8_124449574_124453546	ENSG00000156795.8	-1.05674
intron_9_108906485_108908305	0.286313	Brain_Spinal_cord_cervical_c-1	0.959688	ELP1	intron_9_111668765_111670585	ENSG00000070061.16	-1.06624
intron_9_129342043_129347226	0.28906	Brain_Spinal_cord_cervical_c-1	0.959688	LINC01503	intron_9_132104322_132109505	ENSG00000233901.8	1.06019
intron_9_26861139_26866634	0.288097	Brain_Spinal_cord_cervical_c-1	0.959688	CAAP1	intron_9_26861137_26866632	ENSG00000120159.13	1.06231
intron_9_26861139_26884810	0.288097	Brain_Spinal_cord_cervical_c-1	0.959688	CAAP1	intron_9_26861137_26884808	ENSG00000120159.13	1.06231
intron_9_72360787_72363470	0.286447	Brain_Spinal_cord_cervical_c-1	0.959688	ZFAND5	intron_9_74975703_74978386	ENSG00000107372.13	1.06595
intron_9_88448989_88462496	0.286371	Brain_Spinal_cord_cervical_c-1	0.959688	SPIN1	intron_9_91063904_91077411	ENSG00000106723.17	1.06612
intron_14_24185312_24185459	0.396489	Esophagus_Gastroesophageal_Junction	0.959693	ENSG00000259522	intron_14_24654518_24654665	ENSG00000259522.3	-0.847909
intron_14_24185312_24185459	0.396489	Esophagus_Gastroesophageal_Junction	0.959693	IPO4	intron_14_24654518_24654665	ENSG00000196497.17	-0.847909
intron_17_81192392_81192476	0.396464	Esophagus_Gastroesophageal_Junction	0.959693	CEP131	intron_17_79166192_79166276	ENSG00000141577.14	-0.847953
intron_2_27369549_27369876	0.396535	Esophagus_Gastroesophageal_Junction	0.959693	EIF2B4	intron_2_27592416_27592743	ENSG00000115211.17	0.847826
intron_18_9553422_9557221	0.42238	Skin_Sun_Exposed_Lower_leg	0.959698	PPP4R1	intron_18_9553420_9557219	ENSG00000154845.16	0.802298
intron_19_1064253_1064931	0.422415	Skin_Sun_Exposed_Lower_leg	0.959698	ABCA7	intron_19_1064252_1064930	ENSG00000064687.13	0.802239
intron_19_35160801_35164156	0.422467	Skin_Sun_Exposed_Lower_leg	0.959698	FXYD5	intron_19_35651704_35655059	ENSG00000089327.15	0.802149
intron_19_5785791_5786467	0.422365	Skin_Sun_Exposed_Lower_leg	0.959698	DUS3L	intron_19_5785802_5786478	ENSG00000141994.16	0.802326
intron_1_201362022_201362386	0.42231	Skin_Sun_Exposed_Lower_leg	0.959698	ENSG00000286600	intron_1_201331150_201331514	ENSG00000286600.1	0.802419
intron_1_201362022_201362386	0.42231	Skin_Sun_Exposed_Lower_leg	0.959698	TNNT2	intron_1_201331150_201331514	ENSG00000118194.21	0.802419
intron_1_3891779_3892883	0.422486	Skin_Sun_Exposed_Lower_leg	0.959698	C1orf174	intron_1_3808343_3809447	ENSG00000198912.12	-0.802116
intron_2_159397100_159397345	0.422424	Skin_Sun_Exposed_Lower_leg	0.959698	BAZ2B	intron_2_160253611_160253856	ENSG00000123636.19	0.802222
intron_2_171922507_171925537	0.422154	Skin_Sun_Exposed_Lower_leg	0.959698	HAT1	intron_2_172779017_172782047	ENSG00000128708.13	0.802691
intron_6_166538784_166626921	0.422236	Skin_Sun_Exposed_Lower_leg	0.959698	RPS6KA2	intron_6_166952272_167040409	ENSG00000071242.12	0.802548
intron_7_30550781_30551318	0.422432	Skin_Sun_Exposed_Lower_leg	0.959698	GARS1-DT	intron_7_30590397_30590934	ENSG00000196295.13	0.802209
intron_7_44078438_44078554	0.422365	Skin_Sun_Exposed_Lower_leg	0.959698	POLM	intron_7_44118037_44118153	ENSG00000122678.17	-0.802326
intron_9_75140932_75146683	0.422236	Skin_Sun_Exposed_Lower_leg	0.959698	OSTF1	intron_9_77755848_77761599	ENSG00000134996.12	0.802548
intron_10_100194521_100199971	0.451252	Testis	0.959699	CHUK	intron_10_101954278_101959728	ENSG00000213341.11	0.753329
intron_10_132366677_132366846	0.452183	Testis	0.959699	LRRC27	intron_10_134180181_134180350	ENSG00000148814.18	-0.75178
intron_10_61436248_61452891	0.452156	Testis	0.959699	TMEM26	intron_10_63196006_63212649	ENSG00000196932.12	0.751825
intron_11_117289807_117290488	0.452156	Testis	0.959699	BACE1	intron_11_117160523_117161204	ENSG00000186318.18	-0.751825
intron_11_117291813_117292959	0.452156	Testis	0.959699	BACE1	intron_11_117162529_117163675	ENSG00000186318.18	0.751825
intron_11_117291813_117293054	0.452156	Testis	0.959699	BACE1	intron_11_117162529_117163770	ENSG00000186318.18	-0.751825
intron_11_47285194_47285451	0.452272	Testis	0.959699	MADD	intron_11_47306745_47307002	ENSG00000110514.20	0.751632
intron_11_772521_773522	0.45232	Testis	0.959699	GATD1	intron_11_772521_773522	ENSG00000177225.17	0.751553
intron_11_8135844_8137378	0.451166	Testis	0.959699	RIC3	intron_11_8157391_8158925	ENSG00000166405.16	-0.753472
intron_11_8137471_8138272	0.451728	Testis	0.959699	RIC3	intron_11_8159018_8159819	ENSG00000166405.16	0.752537
intron_12_122976401_122976654	0.451377	Testis	0.959699	OGFOD2	intron_12_123460948_123461201	ENSG00000111325.16	0.753121
intron_12_132085316_132103997	0.451302	Testis	0.959699	ENSG00000291171	intron_12_132569861_132588542	ENSG00000291171.1	-0.753247
intron_12_14535803_14536570	0.450912	Testis	0.959699	PLBD1	intron_12_14688737_14689504	ENSG00000121316.11	-0.753896
intron_12_25995130_26055279	0.451548	Testis	0.959699	RASSF8	intron_12_26148063_26208212	ENSG00000123094.16	0.752837
intron_13_18946994_18951670	0.450975	Testis	0.959699	ENSG00000291256	intron_13_19521134_19525810	ENSG00000291256.1	-0.753791
intron_13_18946994_18951670	0.450975	Testis	0.959699	PHF2P2	intron_13_19521134_19525810	ENSG00000226057.8	-0.753791
intron_13_32586593_32648754	0.451076	Testis	0.959699	PDS5B	intron_13_33160730_33222891	ENSG00000083642.19	0.753623
intron_13_78642213_78644862	0.452156	Testis	0.959699	OBI1	intron_13_79216348_79218997	ENSG00000152193.8	-0.751825
intron_14_72940377_72941745	0.45232	Testis	0.959699	DCAF4	intron_14_73407085_73408453	ENSG00000119599.17	-0.751553
intron_15_26126022_26131670	0.451394	Testis	0.959699	LINC00929	intron_15_26371169_26376817	ENSG00000259150.6	0.753093
intron_15_64123546_64126079	0.452296	Testis	0.959699	SNX1	intron_15_64415745_64418278	ENSG00000028528.15	0.751592
intron_15_85620172_85639374	0.452343	Testis	0.959699	AKAP13	intron_15_86163403_86182605	ENSG00000170776.22	0.751515
intron_16_69245815_69260050	0.450906	Testis	0.959699	SNTB2	intron_16_69279718_69293953	ENSG00000168807.17	0.753906
intron_16_74675100_74675324	0.452408	Testis	0.959699	MLKL	intron_16_74708998_74709222	ENSG00000168404.13	-0.751407
intron_16_74675100_74675355	0.452408	Testis	0.959699	MLKL	intron_16_74708998_74709253	ENSG00000168404.13	0.751407
intron_17_29115840_29116444	0.451905	Testis	0.959699	MYO18A	intron_17_27442858_27443462	ENSG00000196535.20	0.752243
intron_17_46984069_47021582	0.451479	Testis	0.959699	ENSG00000262879	intron_17_45061435_45098948	ENSG00000262879.7	0.752952
intron_17_49375509_49379980	0.45232	Testis	0.959699	ENSG00000250948	intron_17_47452871_47457342	ENSG00000250948.1	0.751553
intron_17_63485372_63486292	0.452156	Testis	0.959699	ACE	intron_17_61562733_61563653	ENSG00000159640.17	-0.751825
intron_17_63485372_63486557	0.452156	Testis	0.959699	ACE	intron_17_61562733_61563918	ENSG00000159640.17	0.751825
intron_17_63485372_63486557	0.452156	Testis	0.959699	ENSG00000264813	intron_17_61562733_61563918	ENSG00000264813.6	0.751825
intron_17_82036308_82036384	0.451704	Testis	0.959699	DCXR	intron_17_79994184_79994260	ENSG00000169738.8	-0.752577
intron_17_82036448_82036544	0.451704	Testis	0.959699	DCXR	intron_17_79994324_79994420	ENSG00000169738.8	0.752577
intron_18_74512532_74513559	0.451033	Testis	0.959699	CNDP2	intron_18_72179767_72180794	ENSG00000133313.15	-0.753695
intron_19_17274185_17275801	0.451398	Testis	0.959699	BABAM1	intron_19_17384994_17386610	ENSG00000105393.16	0.753086
intron_19_17274185_17275801	0.451398	Testis	0.959699	ENSG00000269307	intron_19_17384994_17386610	ENSG00000269307.1	0.753086
intron_19_17778228_17778726	0.452188	Testis	0.959699	FCHO1	intron_19_17889037_17889535	ENSG00000130475.16	0.751773
intron_19_56414440_56422891	0.452188	Testis	0.959699	ZNF583	intron_19_56925809_56934260	ENSG00000198440.9	0.751772
intron_19_578121_579500	0.452458	Testis	0.959699	BSG	intron_19_578121_579500	ENSG00000172270.22	0.751323
intron_1_11957193_11957842	0.451513	Testis	0.959699	PLOD1	intron_1_12017250_12017899	ENSG00000083444.17	-0.752896
intron_1_15272529_15289399	0.451818	Testis	0.959699	FHAD1	intron_1_15599025_15615895	ENSG00000142621.21	-0.752387
intron_1_209155896_209159484	0.452156	Testis	0.959699	ENSG00000232537	intron_1_209329241_209332829	ENSG00000232537.2	-0.751825
intron_1_21228041_21233558	0.451166	Testis	0.959699	ECE1	intron_1_21554534_21560051	ENSG00000117298.16	-0.753472
intron_1_220151764_220153185	0.452258	Testis	0.959699	RAB3GAP2	intron_1_220325106_220326527	ENSG00000118873.17	0.751656
intron_1_54205410_54207360	0.451602	Testis	0.959699	MRPL37	intron_1_54671083_54673033	ENSG00000116221.15	-0.752747
intron_1_54205410_54209946	0.451602	Testis	0.959699	MRPL37	intron_1_54671083_54675619	ENSG00000116221.15	0.752747
intron_1_6090475_6094400	0.451258	Testis	0.959699	KCNAB2	intron_1_6150535_6154460	ENSG00000069424.16	0.75332
intron_1_64550656_64582156	0.451704	Testis	0.959699	CACHD1	intron_1_65016339_65047839	ENSG00000158966.16	-0.752577
intron_1_67707712_67777458	0.450663	Testis	0.959699	GNG12	intron_1_68173395_68243141	ENSG00000172380.6	-0.75431
intron_1_84647607_84650362	0.452284	Testis	0.959699	SSX2IP	intron_1_85113290_85116045	ENSG00000117155.17	0.751613
intron_20_20573068_20583050	0.452423	Testis	0.959699	RALGAPA2	intron_20_20553712_20563694	ENSG00000188559.16	-0.751381
intron_21_33904021_33907341	0.452245	Testis	0.959699	ATP5PO	intron_21_35276325_35279645	ENSG00000241837.7	0.751678
intron_22_17122039_17122569	0.451076	Testis	0.959699	LINC01664	intron_22_17602929_17603459	ENSG00000235478.6	-0.753623
intron_22_20115079_20115266	0.451195	Testis	0.959699	TRMT2A	intron_22_20102602_20102789	ENSG00000099899.16	-0.753425
intron_22_20115554_20115672	0.451195	Testis	0.959699	TRMT2A	intron_22_20103077_20103195	ENSG00000099899.16	0.753425
intron_22_37083086_37084295	0.452088	Testis	0.959699	TMPRSS6	intron_22_37479126_37480335	ENSG00000187045.19	-0.751938
intron_2_219389048_219402589	0.451302	Testis	0.959699	DNPEP-AS1	intron_2_220253770_220267311	ENSG00000229525.1	0.753247
intron_2_48474819_48479924	0.451765	Testis	0.959699	PPP1R21	intron_2_48701958_48707063	ENSG00000162869.16	0.752475
intron_2_61143945_61144773	0.451911	Testis	0.959699	C2orf74-DT	intron_2_61371080_61371908	ENSG00000212978.6	-0.752232
intron_2_97793553_97794930	0.452156	Testis	0.959699	TMEM131	intron_2_98410016_98411393	ENSG00000075568.17	-0.751825
intron_3_125469519_125476695	0.451076	Testis	0.959699	SNX4	intron_3_125188363_125195539	ENSG00000114520.11	0.753623
intron_3_12604289_12608766	0.451389	Testis	0.959699	RAF1	intron_3_12645788_12650265	ENSG00000132155.14	-0.753101
intron_3_129279211_129279710	0.452524	Testis	0.959699	HMCES	intron_3_128998054_128998553	ENSG00000183624.14	-0.751213
intron_3_138572932_138591854	0.451637	Testis	0.959699	CEP70	intron_3_138291774_138310696	ENSG00000114107.9	0.752688
intron_3_141231911_141234216	0.452548	Testis	0.959699	PXYLP1	intron_3_140950753_140953058	ENSG00000155893.13	0.751174
intron_3_14173062_14178466	0.452296	Testis	0.959699	XPC	intron_3_14214562_14219966	ENSG00000154767.15	0.751592
intron_3_184166673_184166826	0.451765	Testis	0.959699	DVL3	intron_3_183884461_183884614	ENSG00000161202.20	-0.752475
intron_3_69014201_69048188	0.450876	Testis	0.959699	EOGT-DT	intron_3_69063352_69097339	ENSG00000244513.7	-0.753956
intron_4_168448779_168453124	0.451195	Testis	0.959699	DDX60L	intron_4_169369930_169374275	ENSG00000181381.15	0.753425
intron_4_20700787_20704466	0.450934	Testis	0.959699	PACRGL	intron_4_20702410_20706089	ENSG00000163138.19	0.753859
intron_4_90723991_90780442	0.452156	Testis	0.959699	CCSER1	intron_4_91645142_91701593	ENSG00000184305.16	-0.751825
intron_5_115832664_115833512	0.452404	Testis	0.959699	ATG12	intron_5_115168361_115169209	ENSG00000145782.13	0.751412
intron_5_115832664_115837628	0.452404	Testis	0.959699	ATG12	intron_5_115168361_115173325	ENSG00000145782.13	-0.751412
intron_5_124638823_124639133	0.451381	Testis	0.959699	ZNF608	intron_5_123974516_123974826	ENSG00000168916.16	-0.753114
intron_5_139476454_139477329	0.452458	Testis	0.959699	STING1	intron_5_138856039_138856914	ENSG00000184584.14	-0.751323
intron_5_139477515_139478270	0.452458	Testis	0.959699	STING1	intron_5_138857100_138857855	ENSG00000184584.14	-0.751323
intron_5_3453787_3461317	0.452518	Testis	0.959699	LINC02162	intron_5_3453901_3461431	ENSG00000249830.1	0.751224
intron_5_65561564_65563098	0.451606	Testis	0.959699	CENPK	intron_5_64857391_64858925	ENSG00000123219.13	-0.75274
intron_5_69123425_69129447	0.452188	Testis	0.959699	SLC30A5	intron_5_68419252_68425274	ENSG00000145740.20	0.751773
intron_6_32192250_32192472	0.452493	Testis	0.959699	GPSM3	intron_6_32160027_32160249	ENSG00000213654.10	-0.751266
intron_6_71295347_71302970	0.450618	Testis	0.959699	ENSG00000232295	intron_6_72005050_72012673	ENSG00000232295.7	0.754386
intron_6_71295347_71302970	0.450618	Testis	0.959699	ENSG00000269966	intron_6_72005050_72012673	ENSG00000269966.1	0.754386
intron_7_105536749_105542408	0.451526	Testis	0.959699	RINT1	intron_7_105177196_105182855	ENSG00000135249.8	-0.752874
intron_7_10974945_10990703	0.452271	Testis	0.959699	PHF14	intron_7_11014572_11030330	ENSG00000106443.17	-0.751634
intron_7_139282055_139283024	0.451327	Testis	0.959699	UBN2	intron_7_138966801_138967770	ENSG00000157741.15	-0.753205
intron_7_2242256_2244563	0.451939	Testis	0.959699	NUDT1	intron_7_2281891_2284198	ENSG00000106268.16	-0.752187
intron_8_10478555_10479178	0.452172	Testis	0.959699	ENSG00000253678	intron_8_10336065_10336688	ENSG00000253678.3	0.751799
intron_8_25685912_25686509	0.451302	Testis	0.959699	ENSG00000253100	intron_8_25543428_25544025	ENSG00000253100.2	-0.753247
intron_8_38414901_38415870	0.452475	Testis	0.959699	FGFR1	intron_8_38272419_38273388	ENSG00000077782.23	0.751295
intron_8_9772423_9776650	0.451875	Testis	0.959699	TNKS	intron_8_9629933_9634160	ENSG00000173273.16	-0.752293
intron_9_34836052_34837066	0.452188	Testis	0.959699	ENSG00000290768	intron_9_34836049_34837063	ENSG00000290768.1	-0.751773
intron_9_34836052_34837066	0.452188	Testis	0.959699	FAM205BP	intron_9_34836049_34837063	ENSG00000257198.7	-0.751773
intron_9_92249941_92250187	0.451946	Testis	0.959699	IARS1	intron_9_95012223_95012469	ENSG00000196305.19	0.752174
intron_9_92251885_92256680	0.451946	Testis	0.959699	IARS1	intron_9_95014167_95018962	ENSG00000196305.19	-0.752174
intron_17_18356000_18360414	0.297566	Brain_Anterior_cingulate_cortex_BA24	0.959699	SHMT1	intron_17_18259314_18263728	ENSG00000176974.21	1.04167
intron_19_53109908_53115210	0.449109	Colon_Sigmoid	0.959701	ZNF415	intron_19_53613161_53618463	ENSG00000170954.12	-0.756901
intron_10_119164196_119165202	0.38397	Pancreas	0.959703	SFXN4	intron_10_120923708_120924714	ENSG00000183605.17	0.870604
intron_10_119164196_119165537	0.38397	Pancreas	0.959703	SFXN4	intron_10_120923708_120925049	ENSG00000183605.17	-0.870604
intron_10_17160374_17161483	0.38332	Pancreas	0.959703	TRDMT1	intron_10_17202373_17203482	ENSG00000107614.22	-0.871795
intron_10_97466156_97466504	0.384025	Pancreas	0.959703	MMS19	intron_10_99225913_99226261	ENSG00000155229.21	-0.870504
intron_10_97466159_97466504	0.384025	Pancreas	0.959703	MMS19	intron_10_99225916_99226261	ENSG00000155229.21	0.870504
intron_11_47285194_47285451	0.383141	Pancreas	0.959703	MADD	intron_11_47306745_47307002	ENSG00000110514.20	0.872124
intron_11_695846_698869	0.383332	Pancreas	0.959703	TMEM80	intron_11_695846_698869	ENSG00000177042.16	-0.871773
intron_11_8126804_8137378	0.382768	Pancreas	0.959703	RIC3	intron_11_8148351_8158925	ENSG00000166405.16	0.872807
intron_11_9497800_9501091	0.384025	Pancreas	0.959703	ZNF143	intron_11_9519347_9522638	ENSG00000166478.10	0.870504
intron_12_132690376_132695884	0.383676	Pancreas	0.959703	PXMP2	intron_12_133266962_133272470	ENSG00000176894.10	-0.871142
intron_12_29341816_29343120	0.383597	Pancreas	0.959703	ERGIC2	intron_12_29494749_29496053	ENSG00000087502.19	0.871287
intron_12_64416754_64418046	0.383235	Pancreas	0.959703	XPOT	intron_12_64810534_64811826	ENSG00000184575.12	0.871951
intron_13_110625278_110627439	0.383566	Pancreas	0.959703	NAXD	intron_13_111277625_111279786	ENSG00000213995.12	-0.871345
intron_14_57483151_57490942	0.38373	Pancreas	0.959703	CCDC198	intron_14_57949869_57957660	ENSG00000100557.10	0.871044
intron_14_57483151_57490989	0.38373	Pancreas	0.959703	CCDC198	intron_14_57949869_57957707	ENSG00000100557.10	-0.871044
intron_16_67238307_67238380	0.384118	Pancreas	0.959703	FHOD1	intron_16_67272210_67272283	ENSG00000135723.14	0.870334
intron_16_8625798_8628730	0.38293	Pancreas	0.959703	METTL22	intron_16_8719655_8722587	ENSG00000067365.15	-0.87251
intron_17_4143313_4149891	0.383373	Pancreas	0.959703	CYB5D2	intron_17_4046607_4053185	ENSG00000167740.10	0.871698
intron_17_78797902_78798400	0.382691	Pancreas	0.959703	USP36	intron_17_76793984_76794482	ENSG00000055483.20	0.872949
intron_17_81682675_81683013	0.383708	Pancreas	0.959703	ARL16	intron_17_79649705_79650043	ENSG00000214087.9	0.871084
intron_18_62232427_62244764	0.383373	Pancreas	0.959703	RELCH	intron_18_59899660_59911997	ENSG00000134444.15	0.871698
intron_19_1250529_1251562	0.382987	Pancreas	0.959703	MIDN	intron_19_1250528_1251561	ENSG00000167470.14	-0.872406
intron_19_3015760_3019283	0.383614	Pancreas	0.959703	TLE2	intron_19_3015758_3019281	ENSG00000065717.15	-0.871257
intron_19_35744145_35744323	0.383553	Pancreas	0.959703	ENSG00000267120	intron_19_36235046_36235224	ENSG00000267120.3	0.871369
intron_19_35744145_35744323	0.383553	Pancreas	0.959703	U2AF1L4	intron_19_36235046_36235224	ENSG00000161265.15	0.871369
intron_19_35744421_35744626	0.383028	Pancreas	0.959703	ENSG00000267120	intron_19_36235322_36235527	ENSG00000267120.3	0.872331
intron_19_35744421_35744626	0.383028	Pancreas	0.959703	U2AF1L4	intron_19_36235322_36235527	ENSG00000161265.15	0.872331
intron_19_35744421_35745125	0.383553	Pancreas	0.959703	U2AF1L4	intron_19_36235322_36236026	ENSG00000161265.15	0.871369
intron_1_1419549_1420797	0.382261	Pancreas	0.959703	ANKRD65	intron_1_1354929_1356177	ENSG00000235098.9	-0.873737
intron_1_171514630_171515734	0.384153	Pancreas	0.959703	PRRC2C	intron_1_171483769_171484873	ENSG00000117523.18	0.87027
intron_1_171514645_171515734	0.384153	Pancreas	0.959703	PRRC2C	intron_1_171483784_171484873	ENSG00000117523.18	-0.87027
intron_1_232970118_232978163	0.382533	Pancreas	0.959703	NTPCR	intron_1_233105864_233113909	ENSG00000135778.12	-0.873239
intron_20_46596342_46599971	0.384117	Pancreas	0.959703	SLC13A3	intron_20_45224981_45228610	ENSG00000158296.14	-0.870335
intron_20_63694488_63694741	0.383575	Pancreas	0.959703	RTEL1-TNFRSF6B	intron_20_62325841_62326094	ENSG00000026036.23	0.871328
intron_20_63694488_63694741	0.383575	Pancreas	0.959703	RTEL1	intron_20_62325841_62326094	ENSG00000258366.12	0.871328
intron_2_230416328_230417591	0.382435	Pancreas	0.959703	SP100	intron_2_231281043_231282306	ENSG00000067066.17	-0.873418
intron_2_46941725_46950363	0.382104	Pancreas	0.959703	TTC7A	intron_2_47168864_47177502	ENSG00000068724.18	-0.874026
intron_3_196868073_196885151	0.3824	Pancreas	0.959703	SENP5	intron_3_196594944_196612022	ENSG00000119231.11	-0.873483
intron_3_46991946_46993937	0.381981	Pancreas	0.959703	NBEAL2	intron_3_47033436_47035427	ENSG00000160796.18	-0.874251
intron_3_9890811_9892915	0.382297	Pancreas	0.959703	JAGN1	intron_3_9932495_9934599	ENSG00000171135.15	-0.873673
intron_4_10116234_10116651	0.38229	Pancreas	0.959703	WDR1	intron_4_10117858_10118275	ENSG00000071127.18	-0.873684
intron_5_43651884_43653018	0.38343	Pancreas	0.959703	NNT	intron_5_43651986_43653120	ENSG00000112992.18	-0.871593
intron_6_7240602_7246424	0.383449	Pancreas	0.959703	RREB1	intron_6_7240835_7246657	ENSG00000124782.21	0.87156
intron_6_75634811_75640684	0.384028	Pancreas	0.959703	SENP6	intron_6_76344527_76350400	ENSG00000112701.18	-0.870498
intron_6_75634811_75647731	0.384028	Pancreas	0.959703	SENP6	intron_6_76344527_76357447	ENSG00000112701.18	0.870498
intron_7_108515574_108521476	0.384025	Pancreas	0.959703	PNPLA8	intron_7_108156018_108161920	ENSG00000135241.17	0.870504
intron_7_108515574_108526029	0.384025	Pancreas	0.959703	PNPLA8	intron_7_108156018_108166473	ENSG00000135241.17	-0.870504
intron_7_151076832_151076913	0.383444	Pancreas	0.959703	FASTK	intron_7_150773919_150774000	ENSG00000164896.21	0.871568
intron_7_22946163_22960256	0.382654	Pancreas	0.959703	HYCC1	intron_7_22985782_22999875	ENSG00000122591.13	-0.873016
intron_7_4130097_4132325	0.382904	Pancreas	0.959703	SDK1	intron_7_4169729_4171957	ENSG00000146555.20	-0.872558
intron_7_64831076_64831451	0.38205	Pancreas	0.959703	ZNF138	intron_7_64291454_64291829	ENSG00000197008.10	-0.874126
intron_7_99561973_99562368	0.382533	Pancreas	0.959703	ZNF655	intron_7_99159596_99159991	ENSG00000197343.11	-0.873239
intron_8_124556354_124557681	0.382572	Pancreas	0.959703	MTSS1	intron_8_125568595_125569922	ENSG00000170873.19	0.873167
intron_16_398385_398990	0.47362	Brain_Cerebellum	0.959705	NME4	intron_16_448385_448990	ENSG00000103202.13	0.716601
intron_16_791370_792224	0.47358	Brain_Cerebellum	0.959705	CHTF18	intron_16_841370_842224	ENSG00000127586.17	-0.716667
intron_19_4179286_4180782	0.473621	Brain_Cerebellum	0.959705	SIRT6	intron_19_4179283_4180779	ENSG00000077463.15	-0.716599
intron_19_4179286_4182474	0.473621	Brain_Cerebellum	0.959705	SIRT6	intron_19_4179283_4182471	ENSG00000077463.15	0.716599
intron_22_50283186_50283337	0.473608	Brain_Cerebellum	0.959705	PLXNB2	intron_22_50721615_50721766	ENSG00000196576.16	-0.716621
intron_7_23698299_23700786	0.473586	Brain_Cerebellum	0.959705	FAM221A	intron_7_23737918_23740405	ENSG00000188732.11	-0.716656
intron_11_17443312_17448516	0.391366	Pituitary	0.959708	ABCC8	intron_11_17464859_17470063	ENSG00000006071.16	-0.857143
intron_13_110697967_110701438	0.391325	Pituitary	0.959708	CARS2	intron_13_111350314_111353785	ENSG00000134905.17	0.857217
intron_15_65909135_65909740	0.391366	Pituitary	0.959708	MEGF11	intron_15_66201473_66202078	ENSG00000157890.19	0.857143
intron_19_886201_889638	0.391366	Pituitary	0.959708	MED16	intron_19_886201_889638	ENSG00000175221.16	-0.857143
intron_1_20664762_20666214	0.391364	Pituitary	0.959708	KIF17	intron_1_20991255_20992707	ENSG00000117245.13	-0.857147
intron_22_20995026_20995368	0.391258	Pituitary	0.959708	LZTR1	intron_22_21349315_21349657	ENSG00000099949.22	-0.857338
intron_22_35262421_35263078	0.391366	Pituitary	0.959708	HMGXB4	intron_22_35658414_35659071	ENSG00000100281.14	0.857143
intron_4_2255351_2257982	0.391366	Pituitary	0.959708	MXD4	intron_4_2257078_2259709	ENSG00000123933.17	-0.857143
intron_4_57007002_57010361	0.391366	Pituitary	0.959708	POLR2B	intron_4_57873168_57876527	ENSG00000047315.17	-0.857143
intron_5_124649133_124649610	0.39121	Pituitary	0.959708	ZNF608	intron_5_123984826_123985303	ENSG00000168916.16	0.857426
intron_4_678029_678658	0.425572	Adrenal_Gland	0.959709	MYL5	intron_4_671818_672447	ENSG00000215375.7	-0.796791
intron_10_27061242_27063988	0.462999	smultixcan	0.959709	ANKRD26	intron_10_27350171_27352917	ENSG00000107890.17	0.733918
intron_11_1870208_1880087	0.463115	smultixcan	0.959709	LSP1	intron_11_1891438_1901317	ENSG00000130592.17	-0.733728
intron_11_64797168_64797275	0.463355	smultixcan	0.959709	MAP4K2	intron_11_64564640_64564747	ENSG00000168067.12	-0.5
intron_12_1810340_1811662	0.46319	smultixcan	0.959709	CACNA2D4	intron_12_1919506_1920828	ENSG00000151062.15	-0.733605
intron_12_1810587_1811662	0.46319	smultixcan	0.959709	CACNA2D4	intron_12_1919753_1920828	ENSG00000151062.15	0.733605
intron_12_48122859_48125325	0.463355	smultixcan	0.959709	PFKM	intron_12_48516642_48519108	ENSG00000152556.17	0.733333
intron_14_20345464_20346863	0.462934	smultixcan	0.959709	PARP2	intron_14_20813623_20815022	ENSG00000129484.14	0.0980579
intron_14_88480352_88485076	0.463355	smultixcan	0.959709	PTPN21	intron_14_88946696_88951420	ENSG00000070778.13	0.733333
intron_15_40736594_40737124	0.463063	smultixcan	0.959709	RMDN3	intron_15_41028792_41029322	ENSG00000137824.16	0.183453
intron_15_89321012_89321125	0.462987	smultixcan	0.959709	POLG	intron_15_89864243_89864356	ENSG00000140521.18	-0.423461
intron_16_2000256_2000409	0.462983	smultixcan	0.959709	ZNF598	intron_16_2050257_2050410	ENSG00000167962.15	-0.733554
intron_16_3147919_3148324	0.463192	smultixcan	0.959709	CASP16P	intron_16_3197920_3198325	ENSG00000228146.8	0.7336
intron_16_84184899_84186901	0.463161	smultixcan	0.959709	TAF1C	intron_16_84218505_84220507	ENSG00000103168.17	0.36633
intron_17_19745134_19745443	0.463272	smultixcan	0.959709	ALDH3A1	intron_17_19648447_19648756	ENSG00000108602.18	0.284382
intron_17_39627464_39629170	0.463091	smultixcan	0.959709	PPP1R1B	intron_17_37783717_37785423	ENSG00000131771.14	0.733766
intron_17_50465049_50465283	0.463239	smultixcan	0.959709	CHAD	intron_17_48542410_48542644	ENSG00000136457.10	-0.0999273
intron_17_5501303_5501737	0.463305	smultixcan	0.959709	NLRP1	intron_17_5404623_5405057	ENSG00000091592.17	1.08902
intron_17_80415821_80416940	0.462956	smultixcan	0.959709	ENDOV	intron_17_78389621_78390740	ENSG00000173818.17	0.266478
intron_17_82029185_82029543	0.463091	smultixcan	0.959709	LRRC45	intron_17_79987061_79987419	ENSG00000169683.8	-0.731875
intron_18_49379758_49391593	0.463355	smultixcan	0.959709	DYM	intron_18_46906128_46917963	ENSG00000141627.14	0.733333
intron_19_14972917_14976761	0.463355	smultixcan	0.959709	SLC1A6	intron_19_15083729_15087573	ENSG00000105143.13	0.733333
intron_19_6438534_6438724	0.463046	smultixcan	0.959709	SLC25A23	intron_19_6438545_6438735	ENSG00000125648.15	1.23854
intron_1_205187806_205211271	0.46326	smultixcan	0.959709	DSTYK	intron_1_205156934_205180399	ENSG00000133059.17	-0.348669
intron_1_33331462_33331625	0.462925	smultixcan	0.959709	PHC2	intron_1_33797063_33797226	ENSG00000134686.21	0.733931
intron_21_44927667_44927854	0.463203	smultixcan	0.959709	ITGB2-AS1	intron_21_46347582_46347769	ENSG00000227039.8	-0.0043429
intron_2_18555808_18560180	0.463243	smultixcan	0.959709	RDH14	intron_2_18737074_18741446	ENSG00000240857.2	0.733516
intron_2_18555808_18560630	0.463243	smultixcan	0.959709	RDH14	intron_2_18737074_18741896	ENSG00000240857.2	-0.733516
intron_2_3532310_3534113	0.46334	smultixcan	0.959709	ENSG00000242282	intron_2_3579900_3581703	ENSG00000242282.6	0.718412
intron_2_56013711_56023106	0.463046	smultixcan	0.959709	MIR217HG	intron_2_56240846_56250241	ENSG00000226702.2	-0.73384
intron_3_66263379_66369478	0.463082	smultixcan	0.959709	SLC25A26	intron_3_66313803_66419902	ENSG00000144741.19	-0.733781
intron_4_165305725_165310553	0.463355	smultixcan	0.959709	KLHL2	intron_4_166226877_166231705	ENSG00000109466.14	5.55112e-17
intron_4_170006736_170026234	0.462982	smultixcan	0.959709	MFAP3L	intron_4_170927887_170947385	ENSG00000198948.12	0.293578
intron_4_188097161_188099035	0.463091	smultixcan	0.959709	TRIML2	intron_4_189018315_189020189	ENSG00000179046.9	0.733766
intron_5_139477515_139478270	0.463194	smultixcan	0.959709	STING1	intron_5_138857100_138857855	ENSG00000184584.14	-0.730604
intron_5_154002969_154011241	0.463355	smultixcan	0.959709	FAM114A2	intron_5_153382529_153390801	ENSG00000055147.19	-0.733333
intron_7_155479264_155481880	0.462895	smultixcan	0.959709	ENSG00000283128	intron_7_155271959_155274575	ENSG00000283128.3	-0.730254
intron_7_29685022_29687279	0.462982	smultixcan	0.959709	DPY19L2P3	intron_7_29724638_29726895	ENSG00000291213.1	-0.733945
intron_7_35879719_35879823	0.463086	smultixcan	0.959709	SEPTIN7	intron_7_35919329_35919433	ENSG00000122545.22	-0.651074
intron_7_4130097_4132325	0.463108	smultixcan	0.959709	SDK1	intron_7_4169729_4171957	ENSG00000146555.20	-0.0765077
intron_7_92327900_92343024	0.463355	smultixcan	0.959709	ANKIB1	intron_7_91957214_91972338	ENSG00000001629.10	0.366667
intron_9_110875722_110941421	0.463115	smultixcan	0.959709	LPAR1	intron_9_113638002_113703701	ENSG00000198121.15	0.733728
intron_9_114283762_114284724	0.463355	smultixcan	0.959709	COL27A1	intron_9_117046042_117047004	ENSG00000196739.15	-0.733333
intron_9_128822833_128823747	0.463277	smultixcan	0.959709	ENSG00000286112	intron_9_131585112_131586026	ENSG00000286112.1	-0.569768
intron_9_128822833_128823747	0.463277	smultixcan	0.959709	SPOUT1	intron_9_131585112_131586026	ENSG00000198917.13	-0.569768
intron_9_75140932_75146683	0.463202	smultixcan	0.959709	OSTF1	intron_9_77755848_77761599	ENSG00000134996.12	0.726341
intron_4_48570918_48573186	0.406688	Brain_Cortex	0.959711	FRYL	intron_4_48572935_48575203	ENSG00000075539.15	-0.829736
intron_6_27472433_27472973	0.406659	Brain_Cortex	0.959711	ZNF184	intron_6_27440212_27440752	ENSG00000096654.16	-0.829787
intron_10_45553204_45594235	0.44826	Adipose_Subcutaneous	0.959713	MARCHF8	intron_10_46048652_46089683	ENSG00000165406.16	0.758319
intron_11_5596181_5603246	0.447778	Adipose_Subcutaneous	0.959713	TRIM6	intron_11_5617411_5624476	ENSG00000121236.21	0.759124
intron_12_120574537_120575631	0.447255	Adipose_Subcutaneous	0.959713	RNF10	intron_12_121012340_121013434	ENSG00000022840.17	0.76
intron_12_48149998_48151201	0.448133	Adipose_Subcutaneous	0.959713	ASB8	intron_12_48543781_48544984	ENSG00000177981.11	-0.758532
intron_14_105220127_105221648	0.44741	Adipose_Subcutaneous	0.959713	BRF1	intron_14_105686464_105687985	ENSG00000185024.18	-0.75974
intron_14_39151839_39154211	0.448319	Adipose_Subcutaneous	0.959713	TRAPPC6B	intron_14_39621043_39623415	ENSG00000182400.15	-0.75822
intron_14_92007852_92010986	0.448079	Adipose_Subcutaneous	0.959713	TRIP11	intron_14_92474196_92477330	ENSG00000100815.12	-0.758621
intron_15_49001097_49009216	0.448079	Adipose_Subcutaneous	0.959713	SECISBP2L	intron_15_49293294_49301413	ENSG00000138593.9	0.758621
intron_17_8228629_8228727	0.447457	Adipose_Subcutaneous	0.959713	CTC1	intron_17_8131947_8132045	ENSG00000178971.17	0.759662
intron_19_1057429_1057915	0.447574	Adipose_Subcutaneous	0.959713	ABCA7	intron_19_1057428_1057914	ENSG00000064687.13	-0.759466
intron_19_3204751_3205939	0.447388	Adipose_Subcutaneous	0.959713	NCLN	intron_19_3204749_3205937	ENSG00000125912.11	0.759777
intron_19_34209051_34215596	0.447341	Adipose_Subcutaneous	0.959713	LSM14A	intron_19_34699956_34706501	ENSG00000257103.9	0.759855
intron_19_57966632_57972463	0.447778	Adipose_Subcutaneous	0.959713	C19orf18	intron_19_58478000_58483831	ENSG00000177025.3	-0.759124
intron_19_8261333_8261688	0.448235	Adipose_Subcutaneous	0.959713	CERS4	intron_19_8326217_8326572	ENSG00000090661.12	0.758361
intron_1_151242567_151246920	0.447863	Adipose_Subcutaneous	0.959713	PIP5K1A	intron_1_151215043_151219396	ENSG00000143398.20	-0.758982
intron_1_168191500_168196547	0.448179	Adipose_Subcutaneous	0.959713	TIPRL	intron_1_168160738_168165785	ENSG00000143155.13	0.758454
intron_22_17105602_17105853	0.447778	Adipose_Subcutaneous	0.959713	IL17RA	intron_22_17586492_17586743	ENSG00000177663.15	0.759124
intron_22_17105602_17107727	0.447778	Adipose_Subcutaneous	0.959713	IL17RA	intron_22_17586492_17588617	ENSG00000177663.15	-0.759124
intron_2_69904633_69905266	0.447299	Adipose_Subcutaneous	0.959713	SNRNP27	intron_2_70131765_70132398	ENSG00000124380.11	-0.759926
intron_3_48694824_48695090	0.44803	Adipose_Subcutaneous	0.959713	IP6K2	intron_3_48732257_48732523	ENSG00000068745.15	-0.758703
intron_3_94063138_94063812	0.447755	Adipose_Subcutaneous	0.959713	NSUN3	intron_3_93781982_93782656	ENSG00000178694.10	0.759162
intron_4_951258_951646	0.447778	Adipose_Subcutaneous	0.959713	TMEM175	intron_4_945046_945434	ENSG00000127419.17	0.759124
intron_4_951258_951682	0.447778	Adipose_Subcutaneous	0.959713	TMEM175	intron_4_945046_945470	ENSG00000127419.17	-0.759124
intron_5_6625669_6632599	0.447354	Adipose_Subcutaneous	0.959713	NSUN2	intron_5_6625782_6632712	ENSG00000037474.15	0.759834
intron_6_161108859_161109755	0.447718	Adipose_Subcutaneous	0.959713	MAP3K4	intron_6_161529891_161530787	ENSG00000085511.20	0.759225
intron_6_161109041_161109755	0.447718	Adipose_Subcutaneous	0.959713	MAP3K4	intron_6_161530073_161530787	ENSG00000085511.20	-0.759225
intron_6_8417494_8418744	0.448019	Adipose_Subcutaneous	0.959713	SLC35B3	intron_6_8417727_8418977	ENSG00000124786.12	-0.758721
intron_6_8420828_8422470	0.448229	Adipose_Subcutaneous	0.959713	SLC35B3	intron_6_8421061_8422703	ENSG00000124786.12	0.758371
intron_8_129970995_130016370	0.448284	Adipose_Subcutaneous	0.959713	CYRIB	intron_8_130983241_131028616	ENSG00000153310.22	0.758278
intron_8_129970995_130016607	0.448284	Adipose_Subcutaneous	0.959713	CYRIB	intron_8_130983241_131028853	ENSG00000153310.22	-0.758278
intron_8_144511789_144511911	0.447778	Adipose_Subcutaneous	0.959713	RECQL4	intron_8_145737172_145737294	ENSG00000160957.15	0.759124
intron_9_123125673_123128214	0.448306	Adipose_Subcutaneous	0.959713	STRBP	intron_9_125887952_125890493	ENSG00000165209.19	-0.758242
intron_9_32986030_32987544	0.448079	Adipose_Subcutaneous	0.959713	APTX	intron_9_32986028_32987542	ENSG00000137074.20	-0.758621
intron_9_92403482_92404496	0.448035	Adipose_Subcutaneous	0.959713	OGN	intron_9_95165764_95166778	ENSG00000106809.11	0.758696
intron_10_104279471_104297578	0.38813	Uterus	0.959714	GSTO2	intron_10_106039229_106057336	ENSG00000065621.15	0.863014
intron_10_114445403_114447880	0.388051	Uterus	0.959714	ABLIM1	intron_10_116205162_116207639	ENSG00000099204.22	0.863158
intron_10_114445403_114451624	0.388051	Uterus	0.959714	ABLIM1	intron_10_116205162_116211383	ENSG00000099204.22	-0.863158
intron_10_116886566_116901765	0.390355	Uterus	0.959714	SHTN1	intron_10_118646077_118661276	ENSG00000187164.20	-0.858974
intron_10_12167893_12169258	0.389829	Uterus	0.959714	SEC61A2	intron_10_12209892_12211257	ENSG00000065665.21	0.859927
intron_10_13108289_13109112	0.390483	Uterus	0.959714	OPTN	intron_10_13150289_13151112	ENSG00000123240.17	0.858742
intron_10_133263765_133267352	0.389982	Uterus	0.959714	ADAM8	intron_10_135077269_135080856	ENSG00000151651.16	-0.859649
intron_10_27029356_27033225	0.390481	Uterus	0.959714	ANKRD26	intron_10_27318285_27322154	ENSG00000107890.17	0.858745
intron_10_95416185_95421961	0.386982	Uterus	0.959714	SORBS1	intron_10_97175942_97181718	ENSG00000095637.23	-0.865103
intron_11_134359141_134364328	0.38813	Uterus	0.959714	GLB1L2	intron_11_134229035_134234222	ENSG00000149328.15	-0.863014
intron_11_134364398_134367257	0.387996	Uterus	0.959714	GLB1L2	intron_11_134234292_134237151	ENSG00000149328.15	-0.863258
intron_11_57762046_57789037	0.38813	Uterus	0.959714	CTNND1	intron_11_57529518_57556509	ENSG00000198561.16	0.863014
intron_11_66504774_66509079	0.389177	Uterus	0.959714	DPP3	intron_11_66272245_66276550	ENSG00000254986.8	-0.861111
intron_11_67428623_67429120	0.387231	Uterus	0.959714	RPS6KB2	intron_11_67196094_67196591	ENSG00000175634.15	0.86465
intron_11_68785010_68793315	0.387884	Uterus	0.959714	CPT1A	intron_11_68552478_68560783	ENSG00000110090.13	0.863462
intron_12_109260149_109260480	0.390134	Uterus	0.959714	ACACB	intron_12_109697954_109698285	ENSG00000076555.16	-0.859375
intron_12_121004492_121005003	0.388459	Uterus	0.959714	C12orf43	intron_12_121442295_121442806	ENSG00000157895.11	0.862416
intron_12_24878649_24881301	0.389177	Uterus	0.959714	BCAT1	intron_12_25031583_25034235	ENSG00000060982.15	-0.861111
intron_12_3083719_3201177	0.386828	Uterus	0.959714	TSPAN9	intron_12_3192885_3310343	ENSG00000011105.14	-0.865385
intron_12_48941188_48957310	0.389864	Uterus	0.959714	ARF3	intron_12_49334971_49351093	ENSG00000134287.10	0.859864
intron_12_48941188_48957310	0.389864	Uterus	0.959714	ENSG00000272822	intron_12_49334971_49351093	ENSG00000272822.2	0.859864
intron_13_110473150_110478003	0.38875	Uterus	0.959714	COL4A2	intron_13_111125497_111130350	ENSG00000134871.19	0.861887
intron_13_45341630_45344305	0.389569	Uterus	0.959714	TPT1-AS1	intron_13_45915765_45918440	ENSG00000170919.16	0.860399
intron_14_104109315_104111920	0.386946	Uterus	0.959714	ASPG	intron_14_104575652_104578257	ENSG00000166183.16	0.865169
intron_14_20313801_20315485	0.388713	Uterus	0.959714	CCNB1IP1	intron_14_20781960_20783644	ENSG00000100814.18	0.861953
intron_14_20313801_20315781	0.388713	Uterus	0.959714	CCNB1IP1	intron_14_20781960_20783940	ENSG00000100814.18	-0.861953
intron_14_39291096_39293271	0.388412	Uterus	0.959714	MIA2	intron_14_39760300_39762475	ENSG00000150527.18	-0.8625
intron_15_30976955_30990777	0.389712	Uterus	0.959714	MTMR10	intron_15_31269158_31282980	ENSG00000166912.17	0.86014
intron_15_57453818_57461680	0.38838	Uterus	0.959714	CGNL1	intron_15_57746016_57753878	ENSG00000128849.11	0.862559
intron_16_3501089_3506331	0.390467	Uterus	0.959714	CLUAP1	intron_16_3551089_3556331	ENSG00000103351.13	-0.85877
intron_16_4694308_4694958	0.389391	Uterus	0.959714	NUDT16L1	intron_16_4744309_4744959	ENSG00000168101.15	-0.860722
intron_16_67186657_67187021	0.388792	Uterus	0.959714	EXOC3L1	intron_16_67220560_67220924	ENSG00000179044.16	-0.86181
intron_16_79757715_79769153	0.387123	Uterus	0.959714	MAFTRR	intron_16_79791612_79803050	ENSG00000261390.8	-0.864847
intron_16_88658720_88660520	0.387339	Uterus	0.959714	MVD	intron_16_88725128_88726928	ENSG00000167508.12	-0.864453
intron_16_89949513_89954243	0.38701	Uterus	0.959714	DEF8	intron_16_90015921_90020651	ENSG00000140995.17	0.865052
intron_17_42568559_42568837	0.389065	Uterus	0.959714	MLX	intron_17_40720577_40720855	ENSG00000108788.12	0.861314
intron_18_57571540_57573246	0.389428	Uterus	0.959714	FECH	intron_18_55238772_55240478	ENSG00000066926.13	-0.860656
intron_18_76990060_77016832	0.390492	Uterus	0.959714	MBP	intron_18_74702016_74728788	ENSG00000197971.16	0.858726
intron_19_14469517_14469752	0.388412	Uterus	0.959714	PKN1	intron_19_14580329_14580564	ENSG00000123143.13	-0.8625
intron_19_16568169_16571512	0.38959	Uterus	0.959714	SLC35E1	intron_19_16678980_16682323	ENSG00000127526.15	-0.86036
intron_19_21505774_21529658	0.388888	Uterus	0.959714	ZNF429	intron_19_21688576_21712460	ENSG00000197013.11	-0.861635
intron_19_33391479_33401721	0.388669	Uterus	0.959714	PEPD	intron_19_33882385_33892627	ENSG00000124299.16	-0.862034
intron_19_46681748_46689537	0.387431	Uterus	0.959714	PRKD2	intron_19_47185005_47192794	ENSG00000105287.13	-0.864286
intron_19_49453421_49459670	0.390307	Uterus	0.959714	ALDH16A1	intron_19_49956678_49962927	ENSG00000161618.10	-0.85906
intron_19_58409165_58415524	0.387943	Uterus	0.959714	ZNF584	intron_19_58920532_58926891	ENSG00000171574.19	-0.863354
intron_1_10536297_10599238	0.38865	Uterus	0.959714	PEX14	intron_1_10596354_10659295	ENSG00000142655.13	0.862069
intron_1_112705123_112707078	0.388942	Uterus	0.959714	RHOC	intron_1_113247745_113249700	ENSG00000155366.17	0.861538
intron_1_156272398_156273361	0.389789	Uterus	0.959714	SMG5	intron_1_156242189_156243152	ENSG00000198952.8	0.86
intron_1_20086227_20089789	0.387735	Uterus	0.959714	PLA2G5	intron_1_20412720_20416282	ENSG00000127472.11	-0.863732
intron_1_32094971_32100442	0.390062	Uterus	0.959714	TMEM39B	intron_1_32560572_32566043	ENSG00000121775.18	-0.859504
intron_1_32634792_32650429	0.387465	Uterus	0.959714	ZBTB8OS	intron_1_33100393_33116030	ENSG00000176261.16	0.864224
intron_1_32634792_32650433	0.387465	Uterus	0.959714	ZBTB8OS	intron_1_33100393_33116034	ENSG00000176261.16	0.864224
intron_1_43920928_43930132	0.39029	Uterus	0.959714	ENSG00000284989	intron_1_44386600_44395804	ENSG00000284989.1	-0.859091
intron_1_43920928_43930132	0.39029	Uterus	0.959714	ST3GAL3	intron_1_44386600_44395804	ENSG00000126091.21	-0.859091
intron_1_58481174_58527261	0.389042	Uterus	0.959714	OMA1	intron_1_58946846_58992933	ENSG00000162600.12	-0.861356
intron_20_1455037_1458200	0.389482	Uterus	0.959714	NSFL1C	intron_20_1435682_1438845	ENSG00000088833.18	0.860558
intron_20_1455132_1458200	0.389482	Uterus	0.959714	NSFL1C	intron_20_1435777_1438845	ENSG00000088833.18	0.860558
intron_20_1455719_1458200	0.389482	Uterus	0.959714	NSFL1C	intron_20_1436364_1438845	ENSG00000088833.18	-0.860558
intron_20_46726986_46729353	0.389627	Uterus	0.959714	SLC2A10	intron_20_45355625_45357992	ENSG00000197496.6	-0.860294
intron_22_18083732_18087972	0.389645	Uterus	0.959714	PEX26	intron_22_18566498_18570738	ENSG00000215193.14	0.860262
intron_22_31327309_31328787	0.387604	Uterus	0.959714	PATZ1	intron_22_31723295_31724773	ENSG00000100105.18	-0.863971
intron_22_38344741_38361399	0.389627	Uterus	0.959714	ENSG00000291015	intron_22_38740746_38757404	ENSG00000291015.1	0.860294
intron_2_152719024_152720533	0.389104	Uterus	0.959714	ARL6IP6	intron_2_153575538_153577047	ENSG00000177917.12	-0.861244
intron_2_219444742_219444825	0.389202	Uterus	0.959714	SPEG	intron_2_220309464_220309547	ENSG00000072195.15	0.861066
intron_2_219444742_219444882	0.389202	Uterus	0.959714	SPEG	intron_2_220309464_220309604	ENSG00000072195.15	-0.861066
intron_2_219444984_219447974	0.389202	Uterus	0.959714	SPEG	intron_2_220309706_220312696	ENSG00000072195.15	-0.861066
intron_2_219445161_219447974	0.389202	Uterus	0.959714	SPEG	intron_2_220309883_220312696	ENSG00000072195.15	0.861066
intron_2_27202074_27202813	0.388118	Uterus	0.959714	SLC5A6	intron_2_27424942_27425681	ENSG00000138074.15	-0.863036
intron_2_27858571_27890257	0.389859	Uterus	0.959714	RBKS	intron_2_28081438_28113124	ENSG00000171174.15	0.859873
intron_3_113366309_113373411	0.387113	Uterus	0.959714	CFAP44	intron_3_113085156_113092258	ENSG00000206530.11	-0.864865
intron_3_139419680_139423016	0.387304	Uterus	0.959714	COPB2-DT	intron_3_139138522_139141858	ENSG00000248932.8	0.864516
intron_3_161242653_161246336	0.389482	Uterus	0.959714	NMD3	intron_3_160960441_160964124	ENSG00000169251.13	-0.860558
intron_4_13577631_13579928	0.387699	Uterus	0.959714	BOD1L1	intron_4_13579255_13581552	ENSG00000038219.13	0.863798
intron_4_158682424_158684592	0.387575	Uterus	0.959714	ETFDH	intron_4_159603576_159605744	ENSG00000171503.13	-0.864023
intron_4_174508183_174508696	0.389174	Uterus	0.959714	HPGD	intron_4_175429334_175429847	ENSG00000164120.14	0.861117
intron_4_55871958_55877917	0.390134	Uterus	0.959714	EXOC1	intron_4_56738124_56744083	ENSG00000090989.18	-0.859375
intron_5_132207884_132209138	0.389892	Uterus	0.959714	P4HA2	intron_5_131543577_131544831	ENSG00000072682.20	0.859813
intron_5_134632195_134632728	0.389455	Uterus	0.959714	SAR1B	intron_5_133967885_133968418	ENSG00000152700.14	-0.860606
intron_5_150903383_150903864	0.389442	Uterus	0.959714	ZNF300	intron_5_150282945_150283426	ENSG00000145908.13	0.86063
intron_5_178222492_178222852	0.387304	Uterus	0.959714	PHYKPL	intron_5_177649493_177649853	ENSG00000175309.15	0.864516
intron_5_34945025_34945722	0.390337	Uterus	0.959714	DNAJC21	intron_5_34945130_34945827	ENSG00000168724.18	0.859005
intron_5_38886190_38903882	0.387898	Uterus	0.959714	OSMR	intron_5_38886292_38903984	ENSG00000145623.13	0.863436
intron_5_39394421_39424804	0.390255	Uterus	0.959714	DAB2	intron_5_39394523_39424906	ENSG00000153071.15	0.859155
intron_5_55969855_55976215	0.390185	Uterus	0.959714	IL6ST	intron_5_55265683_55272043	ENSG00000134352.21	-0.859281
intron_5_69365754_69366503	0.389789	Uterus	0.959714	TAF9	intron_5_68661581_68662330	ENSG00000273841.6	0.86
intron_5_74738417_74739989	0.38838	Uterus	0.959714	GFM2	intron_5_74034242_74035814	ENSG00000164347.18	0.862559
intron_5_74738642_74739989	0.38838	Uterus	0.959714	GFM2	intron_5_74034467_74035814	ENSG00000164347.18	-0.862559
intron_5_74770810_74773868	0.38838	Uterus	0.959714	NSA2	intron_5_74066635_74069693	ENSG00000164346.10	-0.862559
intron_6_118931738_118934891	0.38707	Uterus	0.959714	MCM9	intron_6_119252903_119256056	ENSG00000111877.18	0.864943
intron_6_3000085_3006468	0.390483	Uterus	0.959714	NQO2	intron_6_3000319_3006702	ENSG00000124588.22	0.858742
intron_6_36158941_36179617	0.387727	Uterus	0.959714	BRPF3-AS1	intron_6_36126718_36147394	ENSG00000246982.7	-0.863748
intron_6_75676054_75677030	0.387607	Uterus	0.959714	SENP6	intron_6_76385770_76386746	ENSG00000112701.18	-0.863966
intron_6_85640564_85641292	0.389867	Uterus	0.959714	ENSG00000271793	intron_6_86350282_86351010	ENSG00000271793.2	0.859859
intron_6_85640564_85641292	0.389867	Uterus	0.959714	SYNCRIP	intron_6_86350282_86351010	ENSG00000135316.19	0.859859
intron_7_103185537_103195440	0.390134	Uterus	0.959714	DPY19L2P2	intron_7_102825984_102835887	ENSG00000291139.1	0.859375
intron_7_103185537_103195440	0.390134	Uterus	0.959714	DPY19L2P2	intron_7_102825984_102835887	ENSG00000170629.17	0.859375
intron_7_130026312_130028902	0.386917	Uterus	0.959714	ZC3HC1	intron_7_129666152_129668742	ENSG00000091732.17	-0.865222
intron_7_65038565_65064999	0.387431	Uterus	0.959714	CCT6P3	intron_7_64498943_64525377	ENSG00000290860.1	0.864286
intron_7_66089175_66089276	0.386903	Uterus	0.959714	ASL	intron_7_65554162_65554263	ENSG00000126522.17	0.865248
intron_7_66089175_66089276	0.386903	Uterus	0.959714	ENSG00000249319	intron_7_65554162_65554263	ENSG00000249319.2	0.865248
intron_7_869516_872470	0.389769	Uterus	0.959714	SUN1	intron_7_909153_912107	ENSG00000164828.18	0.860037
intron_8_11802931_11808794	0.389785	Uterus	0.959714	FDFT1	intron_8_11660440_11666303	ENSG00000079459.13	0.860007
intron_8_11803518_11808794	0.389785	Uterus	0.959714	FDFT1	intron_8_11661027_11666303	ENSG00000079459.13	-0.860007
intron_8_38429948_38457356	0.387788	Uterus	0.959714	FGFR1	intron_8_38287466_38314874	ENSG00000077782.23	-0.863636
intron_8_8339635_8376247	0.38733	Uterus	0.959714	PRAG1	intron_8_8197151_8233763	ENSG00000275342.5	-0.864469
intron_9_87970630_87970776	0.389065	Uterus	0.959714	CDK20	intron_9_90585545_90585691	ENSG00000156345.18	-0.861314
intron_7_151055606_151056580	0.489653	Brain_Cerebellar_Hemisphere	0.959717	CDK5	intron_7_150752693_150753667	ENSG00000164885.13	0.69086
intron_7_7640821_7673309	0.448349	Adipose_Subcutaneous	0.959718	UMAD1	intron_7_7680452_7712940	ENSG00000219545.12	0.75817
intron_16_89907322_89908966	0.381249	Small_Intestine_Terminal_Ileum	0.959718	TCF25	intron_16_89973730_89975374	ENSG00000141002.20	-0.875598
intron_16_89907322_89910591	0.381249	Small_Intestine_Terminal_Ileum	0.959718	TCF25	intron_16_89973730_89976999	ENSG00000141002.20	0.875598
intron_19_35745700_35745835	0.381292	Small_Intestine_Terminal_Ileum	0.959718	ENSG00000188223	intron_19_36236601_36236736	ENSG00000188223.9	0.875519
intron_19_35745700_35745835	0.381292	Small_Intestine_Terminal_Ileum	0.959718	PSENEN	intron_19_36236601_36236736	ENSG00000205155.8	0.875519
intron_22_42577962_42580217	0.381307	Small_Intestine_Terminal_Ileum	0.959718	RRP7BP	intron_22_42973968_42976223	ENSG00000291035.1	-0.875491
intron_22_42577962_42580217	0.381307	Small_Intestine_Terminal_Ileum	0.959718	RRP7BP	intron_22_42973968_42976223	ENSG00000182841.15	-0.875491
intron_13_114236896_114238990	0.376299	Brain_Hypothalamus	0.959719	CDC16	intron_13_115002371_115004465	ENSG00000130177.16	-0.884735
intron_15_41847523_41847649	0.393959	Artery_Tibial	0.959721	JMJD7-PLA2G4B	intron_15_42139721_42139847	ENSG00000168970.22	-0.852459
intron_15_41847523_41847649	0.393959	Artery_Tibial	0.959721	PLA2G4B	intron_15_42139721_42139847	ENSG00000243708.11	-0.852459
intron_9_129748737_129752887	0.393959	Artery_Tibial	0.959721	PTGES	intron_9_132511016_132515166	ENSG00000148344.11	0.852459
intron_5_163505749_163512002	0.489688	Brain_Cerebellar_Hemisphere	0.959724	MAT2B	intron_5_162932755_162939008	ENSG00000038274.18	-0.690805
intron_20_16381747_16404813	0.427995	Esophagus_Muscularis	0.959725	KIF16B	intron_20_16362392_16385458	ENSG00000089177.19	0.792627
intron_11_61878215_61878512	0.361733	Vagina	0.959735	FADS3	intron_11_61645687_61645984	ENSG00000221968.9	-0.912068
intron_17_81684103_81685605	0.361773	Vagina	0.959735	HGS	intron_17_79651133_79652635	ENSG00000185359.14	0.911993
intron_1_204261508_204261960	0.361795	Vagina	0.959735	PLEKHA6	intron_1_204230636_204231088	ENSG00000143850.16	0.91195
intron_12_108592397_108594337	0.373192	Nerve_Tibial	0.959736	TMEM119	intron_12_108986173_108988113	ENSG00000183160.9	0.890511
intron_15_74606415_74608277	0.373245	Nerve_Tibial	0.959736	CLK3	intron_15_74898756_74900618	ENSG00000179335.20	0.890411
intron_17_42564898_42564983	0.373192	Nerve_Tibial	0.959736	COASY	intron_17_40716916_40717001	ENSG00000068120.15	0.890511
intron_1_170730348_170736048	0.373245	Nerve_Tibial	0.959736	PRRX1	intron_1_170699489_170705189	ENSG00000116132.12	0.890411
intron_2_164727144_164727969	0.373192	Nerve_Tibial	0.959736	COBLL1	intron_2_165583654_165584479	ENSG00000082438.18	-0.890511
intron_2_75558699_75560680	0.373117	Nerve_Tibial	0.959736	EVA1A	intron_2_75785825_75787806	ENSG00000115363.14	-0.89065
intron_7_6692703_6697339	0.373176	Nerve_Tibial	0.959736	ZNF12	intron_7_6732334_6736970	ENSG00000164631.19	-0.890541
intron_10_45533289_45553112	0.44911	Adipose_Subcutaneous	0.959736	MARCHF8	intron_10_46028737_46048560	ENSG00000165406.16	0.7569
intron_11_86264263_86276980	0.448964	Adipose_Subcutaneous	0.959736	EED	intron_11_85975305_85988022	ENSG00000074266.23	-0.757143
intron_13_51957607_51958311	0.448635	Adipose_Subcutaneous	0.959736	ATP7B	intron_13_52531743_52532447	ENSG00000123191.16	0.757692
intron_17_38809765_38810276	0.44883	Adipose_Subcutaneous	0.959736	CWC25	intron_17_36966018_36966529	ENSG00000273559.5	-0.757367
intron_19_35744145_35744323	0.448897	Adipose_Subcutaneous	0.959736	ENSG00000267120	intron_19_36235046_36235224	ENSG00000267120.3	0.757256
intron_19_35744145_35744323	0.448897	Adipose_Subcutaneous	0.959736	U2AF1L4	intron_19_36235046_36235224	ENSG00000161265.15	0.757256
intron_19_35746523_35746708	0.448897	Adipose_Subcutaneous	0.959736	PSENEN	intron_19_36237424_36237609	ENSG00000205155.8	0.757256
intron_19_49152378_49153261	0.448642	Adipose_Subcutaneous	0.959736	HRC	intron_19_49655635_49656518	ENSG00000130528.12	-0.757681
intron_1_224364455_224365879	0.448985	Adipose_Subcutaneous	0.959736	CNIH4	intron_1_224552157_224553581	ENSG00000143771.12	0.757108
intron_20_18138444_18142208	0.448838	Adipose_Subcutaneous	0.959736	KAT14	intron_20_18119088_18122852	ENSG00000149474.15	-0.757353
intron_22_20995026_20995368	0.448795	Adipose_Subcutaneous	0.959736	LZTR1	intron_22_21349315_21349657	ENSG00000099949.22	-0.757426
intron_2_8806369_8812395	0.449083	Adipose_Subcutaneous	0.959736	KIDINS220	intron_2_8946499_8952525	ENSG00000134313.17	0.756944
intron_4_186590403_186595689	0.449058	Adipose_Subcutaneous	0.959736	FAT1	intron_4_187511557_187516843	ENSG00000083857.15	-0.756987
intron_4_79606956_79623228	0.448838	Adipose_Subcutaneous	0.959736	LINC00989	intron_4_80528110_80544382	ENSG00000250334.8	-0.757353
intron_5_132195480_132198206	0.448751	Adipose_Subcutaneous	0.959736	P4HA2	intron_5_131531173_131533899	ENSG00000072682.20	0.7575
intron_5_132897240_132898230	0.448474	Adipose_Subcutaneous	0.959736	AFF4	intron_5_132232932_132233922	ENSG00000072364.13	0.757962
intron_5_132897240_132899104	0.448474	Adipose_Subcutaneous	0.959736	AFF4	intron_5_132232932_132234796	ENSG00000072364.13	-0.757962
intron_6_169602321_169613559	0.448514	Adipose_Subcutaneous	0.959736	ENSG00000285733	intron_6_170002417_170013655	ENSG00000285733.1	0.757895
intron_6_169602321_169613559	0.448514	Adipose_Subcutaneous	0.959736	WDR27	intron_6_170002417_170013655	ENSG00000184465.16	0.757895
intron_6_169602321_169632947	0.448514	Adipose_Subcutaneous	0.959736	WDR27	intron_6_170002417_170033043	ENSG00000184465.16	-0.757895
intron_9_129010209_129010670	0.44855	Adipose_Subcutaneous	0.959736	SH3GLB2	intron_9_131772488_131772949	ENSG00000148341.18	0.757835
intron_1_197902913_197905796	0.489777	Brain_Cerebellar_Hemisphere	0.959738	C1orf53	intron_1_197872043_197874926	ENSG00000203724.11	0.690663
intron_4_109717713_109729602	0.489787	Brain_Cerebellar_Hemisphere	0.959738	PLA2G12A	intron_4_110638869_110650758	ENSG00000123739.11	-0.690647
intron_11_61957464_61958146	0.373601	Nerve_Tibial	0.959739	BEST1	intron_11_61724936_61725618	ENSG00000167995.17	0.889749
intron_11_67281952_67282271	0.373744	Nerve_Tibial	0.959739	GRK2	intron_11_67049423_67049742	ENSG00000173020.11	0.889483
intron_14_73898262_73903960	0.373749	Nerve_Tibial	0.959739	ENSG00000258653	intron_14_74364965_74370663	ENSG00000258653.3	0.889474
intron_14_73898262_73903960	0.373749	Nerve_Tibial	0.959739	ZNF410	intron_14_74364965_74370663	ENSG00000119725.21	0.889474
intron_15_41870353_41870446	0.373624	Nerve_Tibial	0.959739	SPTBN5	intron_15_42162551_42162644	ENSG00000137877.10	0.889706
intron_15_84634381_84637347	0.373749	Nerve_Tibial	0.959739	ENSG00000291159	intron_15_85177612_85180578	ENSG00000291159.1	0.889474
intron_16_25111768_25128475	0.373675	Nerve_Tibial	0.959739	LCMT1	intron_16_25123089_25139796	ENSG00000205629.12	0.88961
intron_16_25111996_25125964	0.373675	Nerve_Tibial	0.959739	LCMT1	intron_16_25123317_25137285	ENSG00000205629.12	-0.88961
intron_16_25151615_25161102	0.373675	Nerve_Tibial	0.959739	LCMT1	intron_16_25162936_25172423	ENSG00000205629.12	-0.88961
intron_1_25808789_25809026	0.373675	Nerve_Tibial	0.959739	SELENON	intron_1_26135280_26135517	ENSG00000162430.18	0.88961
intron_1_26555625_26556654	0.373407	Nerve_Tibial	0.959739	RPS6KA1	intron_1_26882116_26883145	ENSG00000117676.14	-0.89011
intron_22_30663260_30663404	0.373324	Nerve_Tibial	0.959739	DUSP18	intron_22_31059247_31059391	ENSG00000167065.14	0.890265
intron_2_71068712_71070502	0.373675	Nerve_Tibial	0.959739	NAGK	intron_2_71295842_71297632	ENSG00000124357.13	-0.88961
intron_3_193626202_193631612	0.373624	Nerve_Tibial	0.959739	OPA1	intron_3_193343991_193349401	ENSG00000198836.11	-0.889706
intron_4_102632281_102634788	0.373659	Nerve_Tibial	0.959739	MANBA	intron_4_103553438_103555945	ENSG00000109323.11	-0.88964
intron_7_140348767_140351273	0.373733	Nerve_Tibial	0.959739	SLC37A3	intron_7_140048567_140051073	ENSG00000157800.18	-0.889503
intron_7_45728313_45736787	0.373634	Nerve_Tibial	0.959739	ENSG00000291207	intron_7_45767912_45776386	ENSG00000291207.1	0.889686
intron_9_87726398_87727594	0.373552	Nerve_Tibial	0.959739	CTSL	intron_9_90341313_90342509	ENSG00000135047.16	0.88984
intron_5_1466890_1467181	0.36894	Artery_Coronary	0.95974	LPCAT1	intron_5_1467005_1467296	ENSG00000153395.10	0.898461
intron_15_50309798_50346372	0.467059	Whole_Blood	0.959741	GABPB1	intron_15_50601995_50638569	ENSG00000104064.18	-0.727273
intron_3_123201986_123209199	0.467059	Whole_Blood	0.959741	SEC22A	intron_3_122920833_122928046	ENSG00000121542.12	0.727273
intron_7_151042108_151043971	0.467059	Whole_Blood	0.959741	ABCB8	intron_7_150739195_150741058	ENSG00000197150.13	0.727273
intron_9_108874970_108877995	0.422565	Adipose_Visceral_Omentum	0.959743	ELP1	intron_9_111637250_111640275	ENSG00000070061.16	0.801978
intron_11_17312120_17330127	0.426057	Cells_Cultured_fibroblasts	0.959746	NUCB2	intron_11_17333667_17351674	ENSG00000070081.18	-0.795957
intron_19_11508048_11510617	0.4263	Cells_Cultured_fibroblasts	0.959746	ECSIT	intron_19_11618863_11621432	ENSG00000130159.15	0.795539
intron_19_11510660_11513056	0.4263	Cells_Cultured_fibroblasts	0.959746	ECSIT	intron_19_11621475_11623871	ENSG00000130159.15	0.795539
intron_19_50798924_50799294	0.426253	Cells_Cultured_fibroblasts	0.959746	C19orf48	intron_19_51302181_51302551	ENSG00000167747.17	-0.79562
intron_1_212433120_212444339	0.426229	Cells_Cultured_fibroblasts	0.959746	NENF	intron_1_212606462_212617681	ENSG00000117691.10	-0.795661
intron_2_127884312_127885810	0.426253	Cells_Cultured_fibroblasts	0.959746	AMMECR1L	intron_2_128641886_128643384	ENSG00000144233.12	-0.79562
intron_2_61109296_61115979	0.426253	Cells_Cultured_fibroblasts	0.959746	SANBR	intron_2_61336431_61343114	ENSG00000162929.14	0.79562
intron_4_38054338_38060620	0.426046	Cells_Cultured_fibroblasts	0.959746	TBC1D1	intron_4_38055959_38062241	ENSG00000065882.18	-0.795977
intron_5_132927207_132932178	0.425928	Cells_Cultured_fibroblasts	0.959746	AFF4	intron_5_132262899_132267870	ENSG00000072364.13	-0.796178
intron_7_100577154_100577273	0.426185	Cells_Cultured_fibroblasts	0.959746	ENSG00000274272	intron_7_100174777_100174896	ENSG00000274272.1	-0.795737
intron_7_100577154_100577273	0.426185	Cells_Cultured_fibroblasts	0.959746	LRCH4	intron_7_100174777_100174896	ENSG00000077454.17	-0.795737
intron_7_100577389_100577497	0.426185	Cells_Cultured_fibroblasts	0.959746	ENSG00000274272	intron_7_100175012_100175120	ENSG00000274272.1	0.795737
intron_7_100577389_100577497	0.426185	Cells_Cultured_fibroblasts	0.959746	LRCH4	intron_7_100175012_100175120	ENSG00000077454.17	0.795737
intron_8_95035576_95036302	0.426121	Cells_Cultured_fibroblasts	0.959746	NDUFAF6	intron_8_96047804_96048530	ENSG00000156170.14	-0.795848
intron_9_129804479_129807188	0.426207	Cells_Cultured_fibroblasts	0.959746	TOR1B	intron_9_132566758_132569467	ENSG00000136816.16	-0.795699
intron_10_4833466_4835675	0.473894	Brain_Cerebellum	0.959747	AKR1E2	intron_10_4875658_4877867	ENSG00000165568.18	0.716157
intron_11_34092056_34096479	0.474241	Brain_Cerebellum	0.959747	CAPRIN1	intron_11_34113603_34118026	ENSG00000135387.21	0.715596
intron_12_109989068_109989690	0.473961	Brain_Cerebellum	0.959747	GIT2	intron_12_110426873_110427495	ENSG00000139436.22	0.716049
intron_13_60567650_60573613	0.474406	Brain_Cerebellum	0.959747	TDRD3	intron_13_61141784_61147747	ENSG00000083544.16	-0.715328
intron_13_60567650_60573616	0.474406	Brain_Cerebellum	0.959747	TDRD3	intron_13_61141784_61147750	ENSG00000083544.16	0.715328
intron_15_63638536_63638711	0.473733	Brain_Cerebellum	0.959747	HERC1	intron_15_63930735_63930910	ENSG00000103657.14	0.716418
intron_17_68884396_68885196	0.474406	Brain_Cerebellum	0.959747	ABCA8	intron_17_66880537_66881337	ENSG00000141338.15	-0.715328
intron_17_8506489_8508554	0.474406	Brain_Cerebellum	0.959747	MYH10	intron_17_8409807_8411872	ENSG00000133026.14	0.715328
intron_19_48048388_48052954	0.474319	Brain_Cerebellum	0.959747	PLA2G4C	intron_19_48551645_48556211	ENSG00000105499.14	-0.71547
intron_19_48048388_48052997	0.474319	Brain_Cerebellum	0.959747	PLA2G4C	intron_19_48551645_48556254	ENSG00000105499.14	0.71547
intron_1_108944057_108947611	0.474406	Brain_Cerebellum	0.959747	CLCC1	intron_1_109486679_109490233	ENSG00000121940.17	0.715328
intron_1_203723988_203727395	0.474154	Brain_Cerebellum	0.959747	ATP2B4	intron_1_203693116_203696523	ENSG00000058668.16	0.715736
intron_1_45551155_45552436	0.474406	Brain_Cerebellum	0.959747	AKR1A1	intron_1_46016827_46018108	ENSG00000117448.14	-0.715328
intron_1_45551155_45561789	0.474406	Brain_Cerebellum	0.959747	AKR1A1	intron_1_46016827_46027461	ENSG00000117448.14	0.715328
intron_21_46351540_46353104	0.474447	Brain_Cerebellum	0.959747	PCNT	intron_21_47771454_47773018	ENSG00000160299.19	-0.715262
intron_22_50219456_50219644	0.473773	Brain_Cerebellum	0.959747	TUBGCP6	intron_22_50657885_50658073	ENSG00000128159.12	-0.716353
intron_2_241496534_241497182	0.4742	Brain_Cerebellum	0.959747	STK25	intron_2_242435949_242436597	ENSG00000115694.15	-0.715662
intron_4_94576034_94585565	0.473848	Brain_Cerebellum	0.959747	PDLIM5	intron_4_95497185_95506716	ENSG00000163110.15	-0.716232
intron_6_53291963_53295642	0.474395	Brain_Cerebellum	0.959747	ELOVL5	intron_6_53156761_53160440	ENSG00000012660.14	-0.715347
intron_6_53294491_53295642	0.474395	Brain_Cerebellum	0.959747	ELOVL5	intron_6_53159289_53160440	ENSG00000012660.14	0.715347
intron_7_6735389_6737076	0.474121	Brain_Cerebellum	0.959747	ENSG00000290835	intron_7_6775020_6776707	ENSG00000290835.1	0.715789
intron_7_6735389_6737076	0.474121	Brain_Cerebellum	0.959747	PMS2CL	intron_7_6775020_6776707	ENSG00000187953.11	0.715789
intron_8_142982501_143018160	0.474406	Brain_Cerebellum	0.959747	LY6E-DT	intron_8_144063918_144099577	ENSG00000247317.5	-0.715328
intron_9_127813323_127814208	0.474437	Brain_Cerebellum	0.959747	FPGS	intron_9_130575602_130576487	ENSG00000136877.15	0.715278
intron_10_80176155_80180941	0.423711	Brain_Nucleus_accumbens_basal_ganglia	0.959753	ANXA11	intron_10_81935911_81940697	ENSG00000122359.18	0.8
intron_16_5028185_5028297	0.423355	Brain_Nucleus_accumbens_basal_ganglia	0.959753	NAGPA	intron_16_5078186_5078298	ENSG00000103174.13	-0.800615
intron_16_5028185_5031745	0.423355	Brain_Nucleus_accumbens_basal_ganglia	0.959753	NAGPA	intron_16_5078186_5081746	ENSG00000103174.13	0.800615
intron_17_41835272_41835859	0.423319	Brain_Nucleus_accumbens_basal_ganglia	0.959753	NT5C3B	intron_17_39991524_39992111	ENSG00000141698.17	0.800676
intron_17_64519436_64521402	0.423711	Brain_Nucleus_accumbens_basal_ganglia	0.959753	CEP95	intron_17_62515554_62517520	ENSG00000258890.8	-0.8
intron_18_13218988_13278105	0.423492	Brain_Nucleus_accumbens_basal_ganglia	0.959753	LDLRAD4	intron_18_13218987_13278104	ENSG00000168675.19	0.800377
intron_19_12705398_12705492	0.423375	Brain_Nucleus_accumbens_basal_ganglia	0.959753	TNPO2	intron_19_12816212_12816306	ENSG00000105576.16	0.80058
intron_19_12705768_12706010	0.423375	Brain_Nucleus_accumbens_basal_ganglia	0.959753	TNPO2	intron_19_12816582_12816824	ENSG00000105576.16	0.80058
intron_19_12705768_12706196	0.423375	Brain_Nucleus_accumbens_basal_ganglia	0.959753	TNPO2	intron_19_12816582_12817010	ENSG00000105576.16	0.80058
intron_1_20892729_20893517	0.423711	Brain_Nucleus_accumbens_basal_ganglia	0.959753	EIF4G3	intron_1_21219222_21220010	ENSG00000075151.24	-0.8
intron_1_32621948_32627508	0.423204	Brain_Nucleus_accumbens_basal_ganglia	0.959753	ZBTB8OS	intron_1_33087549_33093109	ENSG00000176261.16	0.800875
intron_2_151880922_151883251	0.423711	Brain_Nucleus_accumbens_basal_ganglia	0.959753	CACNB4	intron_2_152737436_152739765	ENSG00000182389.20	-0.8
intron_2_151880922_151883251	0.423711	Brain_Nucleus_accumbens_basal_ganglia	0.959753	ENSG00000283228	intron_2_152737436_152739765	ENSG00000283228.1	-0.8
intron_3_126914750_126957416	0.423658	Brain_Nucleus_accumbens_basal_ganglia	0.959753	CHCHD6	intron_3_126633593_126676259	ENSG00000159685.11	0.800091
intron_3_32452473_32454241	0.423711	Brain_Nucleus_accumbens_basal_ganglia	0.959753	CMTM7	intron_3_32493965_32495733	ENSG00000153551.14	0.8
intron_6_109619236_109632923	0.423711	Brain_Nucleus_accumbens_basal_ganglia	0.959753	AK9	intron_6_109940439_109954126	ENSG00000155085.16	-0.8
intron_7_150803832_150804362	0.423711	Brain_Nucleus_accumbens_basal_ganglia	0.959753	TMEM176A	intron_7_150500920_150501450	ENSG00000002933.9	-0.8
intron_7_150804485_150804827	0.423711	Brain_Nucleus_accumbens_basal_ganglia	0.959753	TMEM176A	intron_7_150501573_150501915	ENSG00000002933.9	0.8
intron_10_86692571_86699278	0.393171	Heart_Atrial_Appendage	0.959753	ENSG00000289258	intron_10_88452328_88459035	ENSG00000289258.1	0.85388
intron_10_86692571_86699278	0.393171	Heart_Atrial_Appendage	0.959753	LDB3	intron_10_88452328_88459035	ENSG00000122367.21	0.85388
intron_10_86692571_86709905	0.393171	Heart_Atrial_Appendage	0.959753	LDB3	intron_10_88452328_88469662	ENSG00000122367.21	-0.85388
intron_11_60378664_60383129	0.393097	Heart_Atrial_Appendage	0.959753	MS4A7	intron_11_60146137_60150602	ENSG00000166927.13	0.854015
intron_12_4765546_4850738	0.393097	Heart_Atrial_Appendage	0.959753	GALNT8	intron_12_4874712_4959904	ENSG00000130035.9	-0.854015
intron_17_82093771_82095320	0.393097	Heart_Atrial_Appendage	0.959753	FASN	intron_17_80051647_80053196	ENSG00000169710.9	0.854015
intron_1_27296401_27297051	0.392989	Heart_Atrial_Appendage	0.959753	WDTC1	intron_1_27622892_27623542	ENSG00000142784.16	-0.854209
intron_1_34855982_34859455	0.392974	Heart_Atrial_Appendage	0.959753	SMIM12	intron_1_35321583_35325056	ENSG00000163866.9	0.854237
intron_7_151235612_151237374	0.393163	Heart_Atrial_Appendage	0.959753	CHPF2	intron_7_150932698_150934460	ENSG00000033100.17	-0.853896
intron_1_228736004_228737673	0.4569	Liver	0.959755	RHOU	intron_1_228871751_228873420	ENSG00000116574.6	0.743961
intron_1_6644674_6645041	0.456831	Liver	0.959755	DNAJC11	intron_1_6704734_6705101	ENSG00000007923.17	0.744076
intron_7_151079922_151080685	0.456886	Liver	0.959755	FASTK	intron_7_150777009_150777772	ENSG00000164896.21	-0.743984
intron_9_5361888_5431897	0.456935	Liver	0.959755	PLGRKT	intron_9_5361888_5431897	ENSG00000107020.10	0.743902
intron_13_42313130_42313894	0.381574	Small_Intestine_Terminal_Ileum	0.959757	AKAP11	intron_13_42887266_42888030	ENSG00000023516.9	-0.875
intron_13_42317688_42319088	0.381574	Small_Intestine_Terminal_Ileum	0.959757	AKAP11	intron_13_42891824_42893224	ENSG00000023516.9	-0.875
intron_20_35176446_35176698	0.381416	Small_Intestine_Terminal_Ileum	0.959757	PROCR	intron_20_33764249_33764501	ENSG00000101000.6	-0.875291
intron_22_37609154_37614190	0.381443	Small_Intestine_Terminal_Ileum	0.959757	GGA1	intron_22_38005161_38010197	ENSG00000100083.19	0.87524
intron_2_174397404_174398275	0.381574	Small_Intestine_Terminal_Ileum	0.959757	SCRN3	intron_2_175262132_175263003	ENSG00000144306.15	0.875
intron_4_120853540_120907474	0.381574	Small_Intestine_Terminal_Ileum	0.959757	PRDM5	intron_4_121774695_121828629	ENSG00000138738.11	0.875
intron_7_101015267_101017415	0.381574	Small_Intestine_Terminal_Ileum	0.959757	MUC12-AS1	intron_7_100658548_100660696	ENSG00000227053.2	-0.875
intron_10_101583681_101587246	0.474886	Brain_Cerebellum	0.959761	POLL	intron_10_103343438_103347003	ENSG00000166169.17	-0.714553
intron_11_778218_783530	0.475051	Brain_Cerebellum	0.959761	GATD1-DT	intron_11_778218_783530	ENSG00000255284.4	-0.714286
intron_12_51986942_51991863	0.475051	Brain_Cerebellum	0.959761	ACVR1B	intron_12_52380726_52385647	ENSG00000135503.13	-0.714286
intron_16_2000256_2000391	0.475051	Brain_Cerebellum	0.959761	ZNF598	intron_16_2050257_2050392	ENSG00000167962.15	0.714286
intron_16_2000256_2000409	0.475051	Brain_Cerebellum	0.959761	ZNF598	intron_16_2050257_2050410	ENSG00000167962.15	-0.714286
intron_16_69329179_69329997	0.474689	Brain_Cerebellum	0.959761	PDF	intron_16_69363082_69363900	ENSG00000258429.2	0.71487
intron_19_15368322_15369067	0.475051	Brain_Cerebellum	0.959761	AKAP8	intron_19_15479133_15479878	ENSG00000105127.10	-0.714286
intron_19_15368322_15370146	0.475051	Brain_Cerebellum	0.959761	AKAP8	intron_19_15479133_15480957	ENSG00000105127.10	0.714286
intron_19_2427993_2431548	0.47478	Brain_Cerebellum	0.959761	LMNB2	intron_19_2427991_2431546	ENSG00000176619.13	0.714724
intron_1_206602453_206602951	0.474844	Brain_Cerebellum	0.959761	EIF2D	intron_1_206775807_206776305	ENSG00000143486.16	-0.714619
intron_1_244583939_244588482	0.474651	Brain_Cerebellum	0.959761	CATSPERE	intron_1_244747241_244751784	ENSG00000179397.18	-0.714932
intron_1_31337275_31338957	0.474537	Brain_Cerebellum	0.959761	ZCCHC17	intron_1_31810122_31811804	ENSG00000121766.16	0.715116
intron_22_23311836_23312887	0.474547	Brain_Cerebellum	0.959761	BCR	intron_22_23654023_23655074	ENSG00000186716.21	0.715101
intron_2_85561644_85579009	0.475051	Brain_Cerebellum	0.959761	VAMP8	intron_2_85788767_85806132	ENSG00000118640.11	-0.714286
intron_4_139073567_139084133	0.475051	Brain_Cerebellum	0.959761	ELF2	intron_4_139994721_140005287	ENSG00000109381.21	0.714286
intron_5_40716498_40728345	0.475051	Brain_Cerebellum	0.959761	TTC33	intron_5_40716600_40728447	ENSG00000113638.14	0.714286
intron_6_169751663_169753864	0.474798	Brain_Cerebellum	0.959761	ERMARD	intron_6_170151759_170153960	ENSG00000130023.16	-0.714695
intron_7_90353009_90354458	0.47463	Brain_Cerebellum	0.959761	GTPBP10	intron_7_89982323_89983772	ENSG00000105793.16	0.714967
intron_10_102656137_102656270	0.316158	Brain_Anterior_cingulate_cortex_BA24	0.959762	TRIM8	intron_10_104415894_104416027	ENSG00000171206.15	1.00238
intron_10_110918213_110919121	0.308539	Brain_Anterior_cingulate_cortex_BA24	0.959762	BBIP1	intron_10_112677971_112678879	ENSG00000214413.9	1.01829
intron_10_119161081_119162340	0.312036	Brain_Anterior_cingulate_cortex_BA24	0.959762	SFXN4	intron_10_120920593_120921852	ENSG00000183605.17	-1.01096
intron_10_12081627_12084540	0.312272	Brain_Anterior_cingulate_cortex_BA24	0.959762	DHTKD1	intron_10_12123626_12126539	ENSG00000181192.12	-1.01047
intron_10_125700582_125707052	0.310796	Brain_Anterior_cingulate_cortex_BA24	0.959762	EDRF1-DT	intron_10_127389151_127395621	ENSG00000224023.10	-1.01355
intron_10_14849811_14851219	0.29894	Brain_Anterior_cingulate_cortex_BA24	0.959762	HSPA14	intron_10_14891810_14893218	ENSG00000187522.16	1.03871
intron_10_18655175_18659232	0.311146	Brain_Anterior_cingulate_cortex_BA24	0.959762	NSUN6	intron_10_18944104_18948161	ENSG00000241058.4	1.01282
intron_10_236915_239438	0.313235	Brain_Anterior_cingulate_cortex_BA24	0.959762	ZMYND11	intron_10_282855_285378	ENSG00000015171.21	1.00846
intron_10_43164044_43167004	0.309298	Brain_Anterior_cingulate_cortex_BA24	0.959762	CSGALNACT2	intron_10_43659492_43662452	ENSG00000169826.8	1.0167
intron_10_75235178_75235267	0.315382	Brain_Anterior_cingulate_cortex_BA24	0.959762	COMTD1	intron_10_76994936_76995025	ENSG00000165644.11	-1.00399
intron_10_75235372_75235616	0.307874	Brain_Anterior_cingulate_cortex_BA24	0.959762	COMTD1	intron_10_76995130_76995374	ENSG00000165644.11	-1.01969
intron_10_75235743_75235835	0.31016	Brain_Anterior_cingulate_cortex_BA24	0.959762	COMTD1	intron_10_76995501_76995593	ENSG00000165644.11	1.01489
intron_10_86687272_86691896	0.310511	Brain_Anterior_cingulate_cortex_BA24	0.959762	LDB3	intron_10_88447029_88451653	ENSG00000122367.21	-1.01415
intron_10_87952259_87957853	0.31353	Brain_Anterior_cingulate_cortex_BA24	0.959762	PTEN	intron_10_89712016_89717610	ENSG00000171862.14	1.00784
intron_10_94325104_94325203	0.310709	Brain_Anterior_cingulate_cortex_BA24	0.959762	PLCE1	intron_10_96084861_96084960	ENSG00000138193.17	-1.01374
intron_10_94325104_94327968	0.310709	Brain_Anterior_cingulate_cortex_BA24	0.959762	PLCE1	intron_10_96084861_96087725	ENSG00000138193.17	1.01374
intron_10_98435414_98435635	0.308464	Brain_Anterior_cingulate_cortex_BA24	0.959762	ENSG00000289758	intron_10_100195171_100195392	ENSG00000289758.1	-1.01845
intron_10_98435414_98435635	0.308464	Brain_Anterior_cingulate_cortex_BA24	0.959762	HPS1	intron_10_100195171_100195392	ENSG00000107521.21	-1.01845
intron_11_113841768_113852501	0.306814	Brain_Anterior_cingulate_cortex_BA24	0.959762	USP28	intron_11_113712490_113723223	ENSG00000048028.12	1.02193
intron_11_117822480_117822679	0.304198	Brain_Anterior_cingulate_cortex_BA24	0.959762	FXYD2	intron_11_117693195_117693394	ENSG00000137731.14	1.02747
intron_11_117822480_117822679	0.304198	Brain_Anterior_cingulate_cortex_BA24	0.959762	FXYD6-FXYD2	intron_11_117693195_117693394	ENSG00000255245.4	1.02747
intron_11_134220726_134223863	0.313686	Brain_Anterior_cingulate_cortex_BA24	0.959762	NCAPD3	intron_11_134090620_134093757	ENSG00000151503.14	1.00752
intron_11_3699348_3700610	0.304174	Brain_Anterior_cingulate_cortex_BA24	0.959762	NUP98	intron_11_3720578_3721840	ENSG00000110713.18	1.02752
intron_11_4083498_4086477	0.301726	Brain_Anterior_cingulate_cortex_BA24	0.959762	STIM1	intron_11_4104728_4107707	ENSG00000167323.13	-1.03274
intron_11_45910177_45910898	0.317254	Brain_Anterior_cingulate_cortex_BA24	0.959762	PEX16	intron_11_45931728_45932449	ENSG00000121680.16	-1.00012
intron_11_45910312_45910898	0.317254	Brain_Anterior_cingulate_cortex_BA24	0.959762	PEX16	intron_11_45931863_45932449	ENSG00000121680.16	-1.00012
intron_11_502181_506609	0.308991	Brain_Anterior_cingulate_cortex_BA24	0.959762	RNH1	intron_11_502181_506609	ENSG00000023191.17	-1.01734
intron_11_62692797_62694568	0.302759	Brain_Anterior_cingulate_cortex_BA24	0.959762	BSCL2	intron_11_62460269_62462040	ENSG00000168000.16	-1.03053
intron_11_62692797_62694568	0.302759	Brain_Anterior_cingulate_cortex_BA24	0.959762	HNRNPUL2-BSCL2	intron_11_62460269_62462040	ENSG00000234857.2	-1.03053
intron_11_62856381_62881019	0.305519	Brain_Anterior_cingulate_cortex_BA24	0.959762	SLC3A2	intron_11_62623853_62648491	ENSG00000168003.19	1.02467
intron_11_65884656_65884935	0.299719	Brain_Anterior_cingulate_cortex_BA24	0.959762	FIBP	intron_11_65652127_65652406	ENSG00000172500.13	1.03704
intron_11_67507689_67508001	0.306838	Brain_Anterior_cingulate_cortex_BA24	0.959762	CDK2AP2	intron_11_67275160_67275472	ENSG00000167797.8	-1.02188
intron_11_695846_698869	0.310176	Brain_Anterior_cingulate_cortex_BA24	0.959762	TMEM80	intron_11_695846_698869	ENSG00000177042.16	-1.01485
intron_11_72111496_72112650	0.311076	Brain_Anterior_cingulate_cortex_BA24	0.959762	ANAPC15	intron_11_71822542_71823696	ENSG00000110200.9	-1.01297
intron_11_72704334_72705805	0.315044	Brain_Anterior_cingulate_cortex_BA24	0.959762	ARAP1	intron_11_72415379_72416850	ENSG00000186635.15	1.00469
intron_11_77590611_77603556	0.309085	Brain_Anterior_cingulate_cortex_BA24	0.959762	AQP11	intron_11_77301656_77314601	ENSG00000178301.4	1.01714
intron_12_10702134_10704051	0.306859	Brain_Anterior_cingulate_cortex_BA24	0.959762	YBX3	intron_12_10854733_10856650	ENSG00000060138.13	-1.02183
intron_12_10702134_10704060	0.306859	Brain_Anterior_cingulate_cortex_BA24	0.959762	YBX3	intron_12_10854733_10856659	ENSG00000060138.13	1.02183
intron_12_108544478_108545139	0.303833	Brain_Anterior_cingulate_cortex_BA24	0.959762	SART3	intron_12_108938254_108938915	ENSG00000075856.12	1.02825
intron_12_108544532_108545139	0.303833	Brain_Anterior_cingulate_cortex_BA24	0.959762	SART3	intron_12_108938308_108938915	ENSG00000075856.12	-1.02825
intron_12_108567268_108567658	0.314584	Brain_Anterior_cingulate_cortex_BA24	0.959762	ISCU	intron_12_108961044_108961434	ENSG00000136003.16	1.00565
intron_12_108567268_108568831	0.314584	Brain_Anterior_cingulate_cortex_BA24	0.959762	ISCU	intron_12_108961044_108962607	ENSG00000136003.16	-1.00565
intron_12_109945349_109947256	0.310397	Brain_Anterior_cingulate_cortex_BA24	0.959762	GIT2	intron_12_110383154_110385061	ENSG00000139436.22	1.01439
intron_12_113197612_113200580	0.305061	Brain_Anterior_cingulate_cortex_BA24	0.959762	IQCD	intron_12_113635417_113638385	ENSG00000166578.10	1.02564
intron_12_113200813_113207438	0.305061	Brain_Anterior_cingulate_cortex_BA24	0.959762	IQCD	intron_12_113638618_113645243	ENSG00000166578.10	1.02564
intron_12_113221626_113225244	0.305061	Brain_Anterior_cingulate_cortex_BA24	0.959762	TPCN1	intron_12_113659431_113663049	ENSG00000186815.13	-1.02564
intron_12_113221626_113226728	0.305061	Brain_Anterior_cingulate_cortex_BA24	0.959762	TPCN1	intron_12_113659431_113664533	ENSG00000186815.13	-1.02564
intron_12_113284637_113284718	0.305061	Brain_Anterior_cingulate_cortex_BA24	0.959762	TPCN1	intron_12_113722442_113722523	ENSG00000186815.13	-1.02564
intron_12_113284771_113285889	0.305061	Brain_Anterior_cingulate_cortex_BA24	0.959762	TPCN1	intron_12_113722576_113723694	ENSG00000186815.13	1.02564
intron_12_132789290_132791216	0.313985	Brain_Anterior_cingulate_cortex_BA24	0.959762	GOLGA3	intron_12_133365876_133367802	ENSG00000090615.16	1.0069
intron_12_14882280_14882972	0.314007	Brain_Anterior_cingulate_cortex_BA24	0.959762	MGP	intron_12_15035214_15035906	ENSG00000111341.10	-1.00685
intron_12_21506976_21508383	0.314127	Brain_Anterior_cingulate_cortex_BA24	0.959762	GOLT1B	intron_12_21659910_21661317	ENSG00000111711.10	1.0066
intron_12_22449891_22453896	0.317311	Brain_Anterior_cingulate_cortex_BA24	0.959762	C2CD5	intron_12_22602825_22606830	ENSG00000111731.13	-1
intron_12_27658848_27660884	0.314885	Brain_Anterior_cingulate_cortex_BA24	0.959762	PPFIBP1	intron_12_27811781_27813817	ENSG00000110841.14	1.00503
intron_12_30719225_30723259	0.312809	Brain_Anterior_cingulate_cortex_BA24	0.959762	CAPRIN2	intron_12_30872159_30876193	ENSG00000110888.19	1.00935
intron_12_30731510_30733629	0.312809	Brain_Anterior_cingulate_cortex_BA24	0.959762	CAPRIN2	intron_12_30884444_30886563	ENSG00000110888.19	-1.00935
intron_12_44777124_44777242	0.314607	Brain_Anterior_cingulate_cortex_BA24	0.959762	NELL2	intron_12_45170907_45171025	ENSG00000184613.11	1.0056
intron_12_47702846_47705952	0.299877	Brain_Anterior_cingulate_cortex_BA24	0.959762	RPAP3	intron_12_48096629_48099735	ENSG00000005175.10	1.0367
intron_12_55757553_55760551	0.307402	Brain_Anterior_cingulate_cortex_BA24	0.959762	ENSG00000257390	intron_12_56151337_56154335	ENSG00000257390.5	1.02069
intron_12_55757553_55760551	0.307402	Brain_Anterior_cingulate_cortex_BA24	0.959762	SARNP	intron_12_56151337_56154335	ENSG00000205323.9	1.02069
intron_12_56581263_56581399	0.308877	Brain_Anterior_cingulate_cortex_BA24	0.959762	RBMS2	intron_12_56975047_56975183	ENSG00000076067.13	1.01758
intron_12_57303217_57305640	0.299503	Brain_Anterior_cingulate_cortex_BA24	0.959762	R3HDM2	intron_12_57697000_57699423	ENSG00000179912.21	1.0375
intron_12_57773128_57780255	0.304054	Brain_Anterior_cingulate_cortex_BA24	0.959762	EEF1AKMT3	intron_12_58166911_58174038	ENSG00000123427.17	1.02778
intron_12_6944652_6945771	0.314949	Brain_Anterior_cingulate_cortex_BA24	0.959762	C12orf57	intron_12_7053815_7054934	ENSG00000111678.11	-1.00489
intron_12_96907300_96907604	0.31522	Brain_Anterior_cingulate_cortex_BA24	0.959762	NEDD1	intron_12_97301078_97301382	ENSG00000139350.12	-1.00433
intron_12_9692931_9694760	0.299096	Brain_Anterior_cingulate_cortex_BA24	0.959762	CLEC2D	intron_12_9845527_9847356	ENSG00000069493.15	-1.03837
intron_13_110688018_110701438	0.298511	Brain_Anterior_cingulate_cortex_BA24	0.959762	CARS2	intron_13_111340365_111353785	ENSG00000134905.17	1.03963
intron_13_114009464_114011171	0.30099	Brain_Anterior_cingulate_cortex_BA24	0.959762	RASA3	intron_13_114774940_114776647	ENSG00000185989.11	-1.03431
intron_13_114261948_114262879	0.317311	Brain_Anterior_cingulate_cortex_BA24	0.959762	CDC16	intron_13_115027423_115028354	ENSG00000130177.16	-1
intron_13_114265240_114272184	0.317311	Brain_Anterior_cingulate_cortex_BA24	0.959762	CDC16	intron_13_115030715_115037659	ENSG00000130177.16	-1
intron_13_30966398_30968885	0.310771	Brain_Anterior_cingulate_cortex_BA24	0.959762	TEX26	intron_13_31540535_31543022	ENSG00000175664.10	1.01361
intron_13_39039711_39042105	0.313424	Brain_Anterior_cingulate_cortex_BA24	0.959762	NHLRC3	intron_13_39613848_39616242	ENSG00000188811.14	1.00806
intron_14_104703220_104703295	0.299431	Brain_Anterior_cingulate_cortex_BA24	0.959762	INF2	intron_14_105169557_105169632	ENSG00000203485.14	-1.03765
intron_14_24175624_24176822	0.305538	Brain_Anterior_cingulate_cortex_BA24	0.959762	REC8	intron_14_24644833_24646031	ENSG00000100918.14	1.02463
intron_14_55129300_55137370	0.303286	Brain_Anterior_cingulate_cortex_BA24	0.959762	LGALS3	intron_14_55596018_55604088	ENSG00000131981.16	-1.02941
intron_14_67579311_67579721	0.311106	Brain_Anterior_cingulate_cortex_BA24	0.959762	PLEKHH1	intron_14_68046028_68046438	ENSG00000054690.14	-1.0129
intron_14_75105996_75106502	0.313765	Brain_Anterior_cingulate_cortex_BA24	0.959762	NEK9	intron_14_75572699_75573205	ENSG00000119638.14	-1.00735
intron_14_77253376_77256526	0.299665	Brain_Anterior_cingulate_cortex_BA24	0.959762	TMEM63C	intron_14_77719719_77722869	ENSG00000165548.11	-1.03715
intron_14_87988523_87992970	0.314673	Brain_Anterior_cingulate_cortex_BA24	0.959762	GALC	intron_14_88454867_88459314	ENSG00000054983.17	-1.00546
intron_15_100580945_100602121	0.30966	Brain_Anterior_cingulate_cortex_BA24	0.959762	LINS1	intron_15_101121150_101142326	ENSG00000140471.17	1.01594
intron_15_24574813_24574907	0.303486	Brain_Anterior_cingulate_cortex_BA24	0.959762	ENSG00000286110	intron_15_24819960_24820054	ENSG00000286110.1	1.02899
intron_15_24574813_24574907	0.303486	Brain_Anterior_cingulate_cortex_BA24	0.959762	PWRN1	intron_15_24819960_24820054	ENSG00000259905.7	1.02899
intron_15_40459896_40461912	0.302308	Brain_Anterior_cingulate_cortex_BA24	0.959762	BAHD1	intron_15_40752095_40754111	ENSG00000140320.12	1.0315
intron_15_40459896_40461915	0.302308	Brain_Anterior_cingulate_cortex_BA24	0.959762	BAHD1	intron_15_40752095_40754114	ENSG00000140320.12	-1.0315
intron_15_44759872_44767231	0.306396	Brain_Anterior_cingulate_cortex_BA24	0.959762	TRIM69	intron_15_45052070_45059429	ENSG00000185880.13	1.02281
intron_15_49319805_49327952	0.317311	Brain_Anterior_cingulate_cortex_BA24	0.959762	GALK2	intron_15_49612002_49620149	ENSG00000156958.15	1
intron_15_74043139_74044221	0.304562	Brain_Anterior_cingulate_cortex_BA24	0.959762	PML	intron_15_74335480_74336562	ENSG00000140464.20	-1.0267
intron_15_74854649_74873199	0.301953	Brain_Anterior_cingulate_cortex_BA24	0.959762	SCAMP2	intron_15_75146990_75165540	ENSG00000140497.16	-1.03225
intron_15_74905059_74905154	0.306904	Brain_Anterior_cingulate_cortex_BA24	0.959762	FAM219B	intron_15_75197400_75197495	ENSG00000178761.15	-1.02174
intron_16_15867516_15879804	0.309885	Brain_Anterior_cingulate_cortex_BA24	0.959762	CEP20	intron_16_15961373_15973661	ENSG00000133393.13	-1.01546
intron_16_24935639_24941987	0.313791	Brain_Anterior_cingulate_cortex_BA24	0.959762	ARHGAP17	intron_16_24946960_24953308	ENSG00000140750.17	1.0073
intron_16_27884638_27963156	0.308967	Brain_Anterior_cingulate_cortex_BA24	0.959762	GSG1L	intron_16_27895959_27974477	ENSG00000169181.13	-1.01739
intron_16_2895320_2896352	0.317311	Brain_Anterior_cingulate_cortex_BA24	0.959762	FLYWCH2	intron_16_2945321_2946353	ENSG00000162076.13	-1
intron_16_4832912_4845074	0.317311	Brain_Anterior_cingulate_cortex_BA24	0.959762	GLYR1	intron_16_4882913_4895075	ENSG00000140632.17	-1
intron_16_57186451_57204504	0.307858	Brain_Anterior_cingulate_cortex_BA24	0.959762	RSPRY1	intron_16_57220363_57238416	ENSG00000159579.14	-1.01973
intron_16_57641708_57650253	0.303604	Brain_Anterior_cingulate_cortex_BA24	0.959762	ADGRG1	intron_16_57675620_57684165	ENSG00000205336.14	-1.02874
intron_16_67029485_67029727	0.317311	Brain_Anterior_cingulate_cortex_BA24	0.959762	CBFB	intron_16_67063388_67063630	ENSG00000067955.15	-1
intron_16_67029813_67036639	0.317311	Brain_Anterior_cingulate_cortex_BA24	0.959762	CBFB	intron_16_67063716_67070542	ENSG00000067955.15	-1
intron_16_68253517_68254919	0.307681	Brain_Anterior_cingulate_cortex_BA24	0.959762	PLA2G15	intron_16_68287420_68288822	ENSG00000103066.13	1.0201
intron_16_70665540_70674306	0.313401	Brain_Anterior_cingulate_cortex_BA24	0.959762	MTSS2	intron_16_70699443_70708209	ENSG00000132613.16	-1.00811
intron_16_89860795_89863476	0.30387	Brain_Anterior_cingulate_cortex_BA24	0.959762	SPIRE2	intron_16_89927203_89929884	ENSG00000204991.11	1.02817
intron_16_90032924_90036381	0.313165	Brain_Anterior_cingulate_cortex_BA24	0.959762	GAS8	intron_16_90099332_90102789	ENSG00000141013.17	-1.0086
intron_17_16444131_16447845	0.30941	Brain_Anterior_cingulate_cortex_BA24	0.959762	LRRC75A	intron_17_16347445_16351159	ENSG00000181350.12	-1.01646
intron_17_18253719_18254079	0.317311	Brain_Anterior_cingulate_cortex_BA24	0.959762	FLII	intron_17_18157033_18157393	ENSG00000177731.16	-1
intron_17_2725000_2730446	0.304649	Brain_Anterior_cingulate_cortex_BA24	0.959762	CCDC92B	intron_17_2628294_2633740	ENSG00000277200.2	-1.02652
intron_17_36486785_36492813	0.313791	Brain_Anterior_cingulate_cortex_BA24	0.959762	ZNHIT3	intron_17_34842629_34848657	ENSG00000273611.5	1.0073
intron_17_3723383_3723688	0.313866	Brain_Anterior_cingulate_cortex_BA24	0.959762	ITGAE	intron_17_3626677_3626982	ENSG00000083457.12	-1.00714
intron_17_37407496_37411269	0.301953	Brain_Anterior_cingulate_cortex_BA24	0.959762	TADA2A	intron_17_35767583_35771356	ENSG00000276234.5	1.03225
intron_17_37536127_37538324	0.300532	Brain_Anterior_cingulate_cortex_BA24	0.959762	SYNRG	intron_17_35896229_35898426	ENSG00000275066.5	1.03529
intron_17_4182349_4183398	0.311822	Brain_Anterior_cingulate_cortex_BA24	0.959762	ANKFY1	intron_17_4085644_4086693	ENSG00000185722.18	-1.01141
intron_17_4182352_4183398	0.311822	Brain_Anterior_cingulate_cortex_BA24	0.959762	ANKFY1	intron_17_4085647_4086693	ENSG00000185722.18	1.01141
intron_17_45034999_45051553	0.306904	Brain_Anterior_cingulate_cortex_BA24	0.959762	DCAKD	intron_17_43112367_43128921	ENSG00000172992.13	1.02174
intron_17_4676507_4676753	0.309674	Brain_Anterior_cingulate_cortex_BA24	0.959762	PELP1	intron_17_4579802_4580048	ENSG00000141456.16	1.01591
intron_17_4818106_4818297	0.317311	Brain_Anterior_cingulate_cortex_BA24	0.959762	PLD2	intron_17_4721401_4721592	ENSG00000129219.14	-1
intron_17_4818385_4818494	0.317311	Brain_Anterior_cingulate_cortex_BA24	0.959762	PLD2	intron_17_4721680_4721789	ENSG00000129219.14	-1
intron_17_50170351_50170640	0.299627	Brain_Anterior_cingulate_cortex_BA24	0.959762	SGCA	intron_17_48247712_48248001	ENSG00000108823.17	1.03723
intron_17_7237660_7238053	0.313841	Brain_Anterior_cingulate_cortex_BA24	0.959762	PHF23	intron_17_7140979_7141372	ENSG00000040633.13	-1.00719
intron_17_7288643_7288749	0.305289	Brain_Anterior_cingulate_cortex_BA24	0.959762	YBX2	intron_17_7191962_7192068	ENSG00000006047.13	-1.02516
intron_17_74846920_74847308	0.298585	Brain_Anterior_cingulate_cortex_BA24	0.959762	GRIN2C	intron_17_72843059_72843447	ENSG00000161509.14	-1.03947
intron_17_75181188_75182382	0.304493	Brain_Anterior_cingulate_cortex_BA24	0.959762	SUMO2	intron_17_73177283_73178477	ENSG00000188612.12	1.02685
intron_17_75181188_75182814	0.304493	Brain_Anterior_cingulate_cortex_BA24	0.959762	SUMO2	intron_17_73177283_73178909	ENSG00000188612.12	-1.02685
intron_17_7560488_7560724	0.299575	Brain_Anterior_cingulate_cortex_BA24	0.959762	TNFSF12-TNFSF13	intron_17_7463805_7464041	ENSG00000248871.1	1.03734
intron_17_7560488_7560724	0.299575	Brain_Anterior_cingulate_cortex_BA24	0.959762	TNFSF13	intron_17_7463805_7464041	ENSG00000161955.17	1.03734
intron_17_7560817_7560999	0.299575	Brain_Anterior_cingulate_cortex_BA24	0.959762	TNFSF13	intron_17_7464134_7464316	ENSG00000161955.17	-1.03734
intron_17_75914298_75914747	0.298504	Brain_Anterior_cingulate_cortex_BA24	0.959762	FBF1	intron_17_73910379_73910828	ENSG00000188878.20	-1.03965
intron_17_78677050_78680190	0.308695	Brain_Anterior_cingulate_cortex_BA24	0.959762	CYTH1	intron_17_76673132_76676272	ENSG00000108669.17	1.01796
intron_17_79077497_79077663	0.29861	Brain_Anterior_cingulate_cortex_BA24	0.959762	ENGASE	intron_17_77073579_77073745	ENSG00000167280.17	-1.03942
intron_17_80415821_80423520	0.316326	Brain_Anterior_cingulate_cortex_BA24	0.959762	ENDOV	intron_17_78389621_78397320	ENSG00000173818.17	1.00204
intron_17_80422245_80423520	0.312703	Brain_Anterior_cingulate_cortex_BA24	0.959762	ENDOV	intron_17_78396045_78397320	ENSG00000173818.17	-1.00957
intron_17_81891833_81893552	0.314489	Brain_Anterior_cingulate_cortex_BA24	0.959762	ANAPC11	intron_17_79849709_79851428	ENSG00000141552.18	-1.00585
intron_17_81891833_81894467	0.314489	Brain_Anterior_cingulate_cortex_BA24	0.959762	ANAPC11	intron_17_79849709_79852343	ENSG00000141552.18	-1.00585
intron_17_81891841_81893552	0.314489	Brain_Anterior_cingulate_cortex_BA24	0.959762	ANAPC11	intron_17_79849717_79851428	ENSG00000141552.18	1.00585
intron_17_82696853_82698455	0.31486	Brain_Anterior_cingulate_cortex_BA24	0.959762	RAB40B	intron_17_80654729_80656331	ENSG00000141542.11	1.00508
intron_17_82893632_82903405	0.303584	Brain_Anterior_cingulate_cortex_BA24	0.959762	TBCD	intron_17_80851508_80861281	ENSG00000141556.22	1.02878
intron_18_54269661_54271360	0.317311	Brain_Anterior_cingulate_cortex_BA24	0.959762	POLI	intron_18_51796031_51797730	ENSG00000101751.11	1
intron_18_62045979_62072673	0.305289	Brain_Anterior_cingulate_cortex_BA24	0.959762	PIGN	intron_18_59713212_59739906	ENSG00000197563.11	-1.02516
intron_19_10544325_10544709	0.31654	Brain_Anterior_cingulate_cortex_BA24	0.959762	ATG4D	intron_19_10655001_10655385	ENSG00000130734.10	-1.00159
intron_19_10544325_10544783	0.31654	Brain_Anterior_cingulate_cortex_BA24	0.959762	ATG4D	intron_19_10655001_10655459	ENSG00000130734.10	1.00159
intron_19_12774897_12778300	0.300483	Brain_Anterior_cingulate_cortex_BA24	0.959762	HOOK2	intron_19_12885711_12889114	ENSG00000095066.12	-1.0354
intron_19_16523290_16525242	0.312871	Brain_Anterior_cingulate_cortex_BA24	0.959762	CHERP	intron_19_16634101_16636053	ENSG00000085872.15	-1.00922
intron_19_18128951_18130494	0.306295	Brain_Anterior_cingulate_cortex_BA24	0.959762	MAST3	intron_19_18239761_18241304	ENSG00000099308.13	-1.02303
intron_19_18137361_18139015	0.304743	Brain_Anterior_cingulate_cortex_BA24	0.959762	MAST3	intron_19_18248171_18249825	ENSG00000099308.13	-1.02632
intron_19_18924979_18926303	0.30407	Brain_Anterior_cingulate_cortex_BA24	0.959762	DDX49	intron_19_19035788_19037112	ENSG00000105671.12	-1.02774
intron_19_34495771_34500129	0.301681	Brain_Anterior_cingulate_cortex_BA24	0.959762	WTIP	intron_19_34986676_34991034	ENSG00000142279.13	-1.03284
intron_19_35132042_35133693	0.310319	Brain_Anterior_cingulate_cortex_BA24	0.959762	LGI4	intron_19_35622946_35624597	ENSG00000153902.14	1.01455
intron_19_3534513_3534795	0.302939	Brain_Anterior_cingulate_cortex_BA24	0.959762	FZR1	intron_19_3534511_3534793	ENSG00000105325.15	1.03015
intron_19_3534522_3534795	0.302939	Brain_Anterior_cingulate_cortex_BA24	0.959762	FZR1	intron_19_3534520_3534793	ENSG00000105325.15	-1.03015
intron_19_35744145_35744323	0.312258	Brain_Anterior_cingulate_cortex_BA24	0.959762	ENSG00000267120	intron_19_36235046_36235224	ENSG00000267120.3	1.0105
intron_19_35744145_35744323	0.312258	Brain_Anterior_cingulate_cortex_BA24	0.959762	U2AF1L4	intron_19_36235046_36235224	ENSG00000161265.15	1.0105
intron_19_39027005_39031029	0.302924	Brain_Anterior_cingulate_cortex_BA24	0.959762	FBXO27	intron_19_39517645_39521669	ENSG00000161243.9	1.03018
intron_19_39389546_39389640	0.299649	Brain_Anterior_cingulate_cortex_BA24	0.959762	PAF1	intron_19_39880186_39880280	ENSG00000006712.15	-1.03719
intron_19_39389761_39390069	0.299649	Brain_Anterior_cingulate_cortex_BA24	0.959762	PAF1	intron_19_39880401_39880709	ENSG00000006712.15	1.03719
intron_19_40780499_40783778	0.312243	Brain_Anterior_cingulate_cortex_BA24	0.959762	MIA-RAB4B	intron_19_41286404_41289683	ENSG00000268975.2	-1.01053
intron_19_40780499_40783778	0.312243	Brain_Anterior_cingulate_cortex_BA24	0.959762	RAB4B-EGLN2	intron_19_41286404_41289683	ENSG00000171570.11	-1.01053
intron_19_40780499_40783778	0.312243	Brain_Anterior_cingulate_cortex_BA24	0.959762	RAB4B	intron_19_41286404_41289683	ENSG00000167578.18	-1.01053
intron_19_40780499_40783921	0.312243	Brain_Anterior_cingulate_cortex_BA24	0.959762	RAB4B	intron_19_41286404_41289826	ENSG00000167578.18	1.01053
intron_19_41479284_41495302	0.304375	Brain_Anterior_cingulate_cortex_BA24	0.959762	PCAT19	intron_19_41985192_42001210	ENSG00000267107.9	1.0271
intron_19_41479284_41500584	0.304375	Brain_Anterior_cingulate_cortex_BA24	0.959762	PCAT19	intron_19_41985192_42006494	ENSG00000267107.9	-1.0271
intron_19_41495427_41500584	0.301736	Brain_Anterior_cingulate_cortex_BA24	0.959762	PCAT19	intron_19_42001335_42006494	ENSG00000267107.9	1.03272
intron_19_46681748_46685425	0.317311	Brain_Anterior_cingulate_cortex_BA24	0.959762	PRKD2	intron_19_47185005_47188682	ENSG00000105287.13	1
intron_19_46681748_46689537	0.317311	Brain_Anterior_cingulate_cortex_BA24	0.959762	PRKD2	intron_19_47185005_47192794	ENSG00000105287.13	-1
intron_19_47376989_47377100	0.317311	Brain_Anterior_cingulate_cortex_BA24	0.959762	DHX34	intron_19_47880246_47880357	ENSG00000134815.19	-1
intron_19_47681276_47681976	0.308152	Brain_Anterior_cingulate_cortex_BA24	0.959762	BICRA	intron_19_48184533_48185233	ENSG00000063169.12	-1.01911
intron_19_47682152_47694115	0.301607	Brain_Anterior_cingulate_cortex_BA24	0.959762	BICRA	intron_19_48185409_48197372	ENSG00000063169.12	-1.03299
intron_19_48215384_48221730	0.317311	Brain_Anterior_cingulate_cortex_BA24	0.959762	CARD8	intron_19_48718641_48724987	ENSG00000105483.18	-1
intron_19_50799357_50802217	0.309345	Brain_Anterior_cingulate_cortex_BA24	0.959762	C19orf48	intron_19_51302614_51305474	ENSG00000167747.17	1.0166
intron_19_5110818_5119118	0.310397	Brain_Anterior_cingulate_cortex_BA24	0.959762	KDM4B	intron_19_5110829_5119129	ENSG00000127663.15	-1.01439
intron_19_56147208_56158494	0.314529	Brain_Anterior_cingulate_cortex_BA24	0.959762	ZNF444	intron_19_56658577_56669863	ENSG00000167685.15	-1.00576
intron_19_57487983_57491471	0.307914	Brain_Anterior_cingulate_cortex_BA24	0.959762	ENSG00000268107	intron_19_57999351_58002839	ENSG00000268107.6	-1.01961
intron_19_57487983_57491471	0.307914	Brain_Anterior_cingulate_cortex_BA24	0.959762	ZNF419	intron_19_57999351_58002839	ENSG00000105136.22	-1.01961
intron_19_57633436_57634023	0.317311	Brain_Anterior_cingulate_cortex_BA24	0.959762	ZNF211	intron_19_58144804_58145391	ENSG00000121417.14	-1
intron_19_57633436_57634629	0.317311	Brain_Anterior_cingulate_cortex_BA24	0.959762	ZNF211	intron_19_58144804_58145997	ENSG00000121417.14	-1
intron_19_57634061_57634629	0.317311	Brain_Anterior_cingulate_cortex_BA24	0.959762	ZNF211	intron_19_58145429_58145997	ENSG00000121417.14	-1
intron_19_7542067_7542561	0.307438	Brain_Anterior_cingulate_cortex_BA24	0.959762	PNPLA6	intron_19_7606953_7607447	ENSG00000032444.17	-1.02061
intron_19_8337856_8343225	0.313117	Brain_Anterior_cingulate_cortex_BA24	0.959762	KANK3	intron_19_8402740_8408109	ENSG00000186994.12	-1.0087
intron_19_8366319_8369219	0.313765	Brain_Anterior_cingulate_cortex_BA24	0.959762	ANGPTL4	intron_19_8431203_8434103	ENSG00000167772.12	-1.00735
intron_1_109628277_109628364	0.314073	Brain_Anterior_cingulate_cortex_BA24	0.959762	AMPD2	intron_1_110170899_110170986	ENSG00000116337.20	-1.00671
intron_1_154159048_154170400	0.308152	Brain_Anterior_cingulate_cortex_BA24	0.959762	TPM3	intron_1_154131524_154142876	ENSG00000143549.22	-1.01911
intron_1_160092695_160092924	0.308209	Brain_Anterior_cingulate_cortex_BA24	0.959762	IGSF8	intron_1_160062485_160062714	ENSG00000162729.14	1.01899
intron_1_160139984_160141294	0.317311	Brain_Anterior_cingulate_cortex_BA24	0.959762	ATP1A2	intron_1_160109774_160111084	ENSG00000018625.15	1
intron_1_160140774_160141294	0.317311	Brain_Anterior_cingulate_cortex_BA24	0.959762	ATP1A2	intron_1_160110564_160111084	ENSG00000018625.15	-1
intron_1_16476504_16476930	0.311822	Brain_Anterior_cingulate_cortex_BA24	0.959762	CROCCP3	intron_1_16802999_16803425	ENSG00000290842.1	-1.01141
intron_1_16476504_16476930	0.311822	Brain_Anterior_cingulate_cortex_BA24	0.959762	CROCCP3	intron_1_16802999_16803425	ENSG00000080947.16	-1.01141
intron_1_1703995_1704223	0.311884	Brain_Anterior_cingulate_cortex_BA24	0.959762	CDK11A	intron_1_1635434_1635662	ENSG00000008128.23	1.01128
intron_1_1703995_1704223	0.311884	Brain_Anterior_cingulate_cortex_BA24	0.959762	ENSG00000268575	intron_1_1635434_1635662	ENSG00000268575.1	1.01128
intron_1_17607977_17616094	0.31058	Brain_Anterior_cingulate_cortex_BA24	0.959762	ARHGEF10L	intron_1_17934472_17942589	ENSG00000074964.17	-1.01401
intron_1_20086227_20088825	0.299971	Brain_Anterior_cingulate_cortex_BA24	0.959762	PLA2G5	intron_1_20412720_20415318	ENSG00000127472.11	1.0365
intron_1_201364375_201365610	0.315126	Brain_Anterior_cingulate_cortex_BA24	0.959762	TNNT2	intron_1_201333503_201334738	ENSG00000118194.21	-1.00453
intron_1_203056950_203059178	0.305192	Brain_Anterior_cingulate_cortex_BA24	0.959762	PPFIA4	intron_1_203026078_203028306	ENSG00000143847.16	-1.02536
intron_1_204950574_204952011	0.314386	Brain_Anterior_cingulate_cortex_BA24	0.959762	NFASC	intron_1_204919702_204921139	ENSG00000163531.17	-1.00606
intron_1_205269884_205271120	0.313841	Brain_Anterior_cingulate_cortex_BA24	0.959762	TMCC2	intron_1_205239012_205240248	ENSG00000133069.17	-1.00719
intron_1_205771653_205774833	0.308486	Brain_Anterior_cingulate_cortex_BA24	0.959762	RAB29	intron_1_205740781_205743961	ENSG00000117280.13	-1.0184
intron_1_248855458_248855558	0.317311	Brain_Anterior_cingulate_cortex_BA24	0.959762	ZNF692	intron_1_249149657_249149757	ENSG00000171163.16	1
intron_1_26787989_26790759	0.313007	Brain_Anterior_cingulate_cortex_BA24	0.959762	PIGV	intron_1_27114480_27117250	ENSG00000060642.12	-1.00893
intron_1_26788268_26790759	0.312182	Brain_Anterior_cingulate_cortex_BA24	0.959762	PIGV	intron_1_27114759_27117250	ENSG00000060642.12	1.01065
intron_1_27749154_27755195	0.309162	Brain_Anterior_cingulate_cortex_BA24	0.959762	FAM76A	intron_1_28075665_28081706	ENSG00000009780.16	1.01698
intron_1_32634072_32634768	0.316246	Brain_Anterior_cingulate_cortex_BA24	0.959762	ZBTB8OS	intron_1_33099673_33100369	ENSG00000176261.16	1.0022
intron_1_32634110_32634768	0.316246	Brain_Anterior_cingulate_cortex_BA24	0.959762	ZBTB8OS	intron_1_33099711_33100369	ENSG00000176261.16	1.0022
intron_1_32634110_32650433	0.316246	Brain_Anterior_cingulate_cortex_BA24	0.959762	ZBTB8OS	intron_1_33099711_33116034	ENSG00000176261.16	-1.0022
intron_1_36422896_36423363	0.301439	Brain_Anterior_cingulate_cortex_BA24	0.959762	OSCP1	intron_1_36888497_36888964	ENSG00000116885.18	-1.03335
intron_1_38886683_38887963	0.306904	Brain_Anterior_cingulate_cortex_BA24	0.959762	RHBDL2	intron_1_39352355_39353635	ENSG00000158315.11	-1.02174
intron_1_42943321_42958634	0.311651	Brain_Anterior_cingulate_cortex_BA24	0.959762	SLC2A1	intron_1_43408992_43424305	ENSG00000117394.24	1.01176
intron_1_45329437_45329889	0.316154	Brain_Anterior_cingulate_cortex_BA24	0.959762	ENSG00000288208	intron_1_45795109_45795561	ENSG00000288208.1	-1.00239
intron_1_45329437_45329889	0.316154	Brain_Anterior_cingulate_cortex_BA24	0.959762	MUTYH	intron_1_45795109_45795561	ENSG00000132781.20	-1.00239
intron_1_45329437_45330516	0.316154	Brain_Anterior_cingulate_cortex_BA24	0.959762	MUTYH	intron_1_45795109_45796188	ENSG00000132781.20	1.00239
intron_1_45330068_45330516	0.316154	Brain_Anterior_cingulate_cortex_BA24	0.959762	ENSG00000288208	intron_1_45795740_45796188	ENSG00000288208.1	-1.00239
intron_1_45330068_45330516	0.316154	Brain_Anterior_cingulate_cortex_BA24	0.959762	MUTYH	intron_1_45795740_45796188	ENSG00000132781.20	-1.00239
intron_1_45333170_45333285	0.314797	Brain_Anterior_cingulate_cortex_BA24	0.959762	ENSG00000288208	intron_1_45798842_45798957	ENSG00000288208.1	-1.00521
intron_1_45333170_45333285	0.314797	Brain_Anterior_cingulate_cortex_BA24	0.959762	MUTYH	intron_1_45798842_45798957	ENSG00000132781.20	-1.00521
intron_1_46310316_46316552	0.298978	Brain_Anterior_cingulate_cortex_BA24	0.959762	UQCRH	intron_1_46775988_46782224	ENSG00000173660.12	-1.03863
intron_1_54728432_54731486	0.31262	Brain_Anterior_cingulate_cortex_BA24	0.959762	MROH7-TTC4	intron_1_55194105_55197159	ENSG00000271723.5	-1.00974
intron_1_54728432_54731486	0.31262	Brain_Anterior_cingulate_cortex_BA24	0.959762	TTC4	intron_1_55194105_55197159	ENSG00000243725.7	-1.00974
intron_1_67372783_67379986	0.2977	Brain_Anterior_cingulate_cortex_BA24	0.959762	IL12RB2	intron_1_67838466_67845669	ENSG00000081985.14	1.04138
intron_1_6825210_6871757	0.315879	Brain_Anterior_cingulate_cortex_BA24	0.959762	CAMTA1	intron_1_6885270_6931817	ENSG00000171735.20	-1.00296
intron_1_6871840_6887654	0.31178	Brain_Anterior_cingulate_cortex_BA24	0.959762	CAMTA1	intron_1_6931900_6947714	ENSG00000171735.20	1.01149
intron_1_7837149_7842672	0.308432	Brain_Anterior_cingulate_cortex_BA24	0.959762	PER3	intron_1_7897209_7902732	ENSG00000049246.15	-1.01852
intron_1_78628393_78628951	0.308316	Brain_Anterior_cingulate_cortex_BA24	0.959762	IFI44L	intron_1_79094078_79094636	ENSG00000137959.17	1.01876
intron_1_78659483_78660554	0.314378	Brain_Anterior_cingulate_cortex_BA24	0.959762	IFI44	intron_1_79125168_79126239	ENSG00000137965.11	1.00608
intron_1_78659483_78662704	0.314378	Brain_Anterior_cingulate_cortex_BA24	0.959762	IFI44	intron_1_79125168_79128389	ENSG00000137965.11	-1.00608
intron_1_78660654_78662704	0.304253	Brain_Anterior_cingulate_cortex_BA24	0.959762	IFI44	intron_1_79126339_79128389	ENSG00000137965.11	1.02736
intron_1_88969467_88988252	0.298615	Brain_Anterior_cingulate_cortex_BA24	0.959762	KYAT3	intron_1_89435150_89453935	ENSG00000137944.18	1.03941
intron_1_954523_955923	0.306233	Brain_Anterior_cingulate_cortex_BA24	0.959762	NOC2L	intron_1_889903_891303	ENSG00000188976.11	-1.02316
intron_20_17955475_17956933	0.316873	Brain_Anterior_cingulate_cortex_BA24	0.959762	SNX5	intron_20_17936119_17937577	ENSG00000089006.17	1.0009
intron_20_21229115_21232734	0.307728	Brain_Anterior_cingulate_cortex_BA24	0.959762	KIZ	intron_20_21209753_21213372	ENSG00000088970.16	-1.02
intron_20_25023092_25023466	0.311934	Brain_Anterior_cingulate_cortex_BA24	0.959762	ACSS1	intron_20_25003728_25004102	ENSG00000154930.15	1.01117
intron_20_25023641_25030759	0.311934	Brain_Anterior_cingulate_cortex_BA24	0.959762	ACSS1	intron_20_25004277_25011395	ENSG00000154930.15	1.01117
intron_20_31937509_31938159	0.315567	Brain_Anterior_cingulate_cortex_BA24	0.959762	TTLL9	intron_20_30525312_30525962	ENSG00000131044.19	-1.00361
intron_20_31937509_31938182	0.315567	Brain_Anterior_cingulate_cortex_BA24	0.959762	TTLL9	intron_20_30525312_30525985	ENSG00000131044.19	-1.00361
intron_20_3209617_3213258	0.312823	Brain_Anterior_cingulate_cortex_BA24	0.959762	ITPA	intron_20_3190263_3193904	ENSG00000125877.13	1.00932
intron_20_45888873_45890250	0.317311	Brain_Anterior_cingulate_cortex_BA24	0.959762	NEURL2	intron_20_44517512_44518889	ENSG00000124257.7	-1
intron_20_45910070_45911152	0.310446	Brain_Anterior_cingulate_cortex_BA24	0.959762	PLTP	intron_20_44538709_44539791	ENSG00000100979.15	-1.01429
intron_20_46128224_46128330	0.299988	Brain_Anterior_cingulate_cortex_BA24	0.959762	CD40	intron_20_44756863_44756969	ENSG00000101017.15	-1.03646
intron_20_48963898_48965875	0.301551	Brain_Anterior_cingulate_cortex_BA24	0.959762	ARFGEF2	intron_20_47580435_47582412	ENSG00000124198.10	-1.03311
intron_20_49135931_49151582	0.314382	Brain_Anterior_cingulate_cortex_BA24	0.959762	STAU1	intron_20_47752468_47768119	ENSG00000124214.21	-1.00607
intron_20_49278716_49279104	0.312924	Brain_Anterior_cingulate_cortex_BA24	0.959762	ZFAS1	intron_20_47895253_47895641	ENSG00000177410.13	1.0091
intron_20_49279208_49280485	0.315112	Brain_Anterior_cingulate_cortex_BA24	0.959762	ZFAS1	intron_20_47895745_47897022	ENSG00000177410.13	-1.00455
intron_20_5186839_5189067	0.308108	Brain_Anterior_cingulate_cortex_BA24	0.959762	CDS2	intron_20_5167485_5169713	ENSG00000101290.14	1.0192
intron_20_53953695_53975389	0.308539	Brain_Anterior_cingulate_cortex_BA24	0.959762	BCAS1	intron_20_52570234_52591928	ENSG00000064787.14	1.01829
intron_20_59882165_59885928	0.303841	Brain_Anterior_cingulate_cortex_BA24	0.959762	SYCP2	intron_20_58457220_58460983	ENSG00000196074.13	1.02823
intron_20_62860308_62861024	0.313739	Brain_Anterior_cingulate_cortex_BA24	0.959762	TCFL5	intron_20_61491660_61492376	ENSG00000101190.13	1.00741
intron_20_63103254_63103555	0.299884	Brain_Anterior_cingulate_cortex_BA24	0.959762	HAR1A	intron_20_61734606_61734907	ENSG00000225978.3	-1.03668
intron_21_15849872_15864268	0.300911	Brain_Anterior_cingulate_cortex_BA24	0.959762	USP25	intron_21_17222191_17236587	ENSG00000155313.16	1.03448
intron_21_33276753_33279752	0.301513	Brain_Anterior_cingulate_cortex_BA24	0.959762	ENSG00000249624	intron_21_34649058_34652057	ENSG00000249624.10	-1.0332
intron_21_33276753_33279752	0.301513	Brain_Anterior_cingulate_cortex_BA24	0.959762	IL10RB	intron_21_34649058_34652057	ENSG00000243646.11	-1.0332
intron_21_41953151_41953370	0.31148	Brain_Anterior_cingulate_cortex_BA24	0.959762	C2CD2	intron_21_43373260_43373479	ENSG00000157617.17	-1.01212
intron_21_46195756_46196202	0.310542	Brain_Anterior_cingulate_cortex_BA24	0.959762	LSS	intron_21_47615670_47616116	ENSG00000160285.15	-1.01408
intron_22_21044299_21044962	0.309391	Brain_Anterior_cingulate_cortex_BA24	0.959762	ENSG00000290799	intron_22_21398588_21399251	ENSG00000290799.1	-1.0165
intron_22_26526267_26528214	0.311842	Brain_Anterior_cingulate_cortex_BA24	0.959762	TPST2	intron_22_26922233_26924180	ENSG00000128294.16	1.01136
intron_22_30374091_30375479	0.316687	Brain_Anterior_cingulate_cortex_BA24	0.959762	CCDC157	intron_22_30770080_30771468	ENSG00000187860.11	1.00129
intron_22_31283288_31289315	0.30579	Brain_Anterior_cingulate_cortex_BA24	0.959762	PIK3IP1	intron_22_31679274_31685301	ENSG00000100100.13	-1.0241
intron_22_38380990_38398438	0.311574	Brain_Anterior_cingulate_cortex_BA24	0.959762	TPTEP2-CSNK1E	intron_22_38776995_38794443	ENSG00000283900.1	1.01193
intron_22_39235874_39243901	0.314238	Brain_Anterior_cingulate_cortex_BA24	0.959762	PDGFB	intron_22_39631879_39639906	ENSG00000100311.17	-1.00637
intron_22_50290597_50294726	0.298089	Brain_Anterior_cingulate_cortex_BA24	0.959762	PLXNB2	intron_22_50729026_50733155	ENSG00000196576.16	1.04054
intron_22_50294778_50307553	0.310943	Brain_Anterior_cingulate_cortex_BA24	0.959762	PLXNB2	intron_22_50733207_50745982	ENSG00000196576.16	1.01324
intron_2_10396920_10419734	0.306829	Brain_Anterior_cingulate_cortex_BA24	0.959762	HPCAL1	intron_2_10537046_10559860	ENSG00000115756.13	-1.0219
intron_2_111367575_111494885	0.301237	Brain_Anterior_cingulate_cortex_BA24	0.959762	MIR4435-2HG	intron_2_112125152_112252462	ENSG00000172965.17	1.03378
intron_2_112165171_112175714	0.315805	Brain_Anterior_cingulate_cortex_BA24	0.959762	FBLN7	intron_2_112922748_112933291	ENSG00000144152.13	1.00312
intron_2_127292846_127293513	0.303651	Brain_Anterior_cingulate_cortex_BA24	0.959762	ERCC3	intron_2_128050422_128051089	ENSG00000163161.14	1.02863
intron_2_127848185_127850590	0.306016	Brain_Anterior_cingulate_cortex_BA24	0.959762	POLR2D	intron_2_128605759_128608164	ENSG00000144231.11	-1.02362
intron_2_151869235_151870531	0.308592	Brain_Anterior_cingulate_cortex_BA24	0.959762	CACNB4	intron_2_152725749_152727045	ENSG00000182389.20	1.01818
intron_2_158533316_158603070	0.313376	Brain_Anterior_cingulate_cortex_BA24	0.959762	PKP4	intron_2_159389828_159459582	ENSG00000144283.23	-1.00816
intron_2_169537340_169538013	0.313866	Brain_Anterior_cingulate_cortex_BA24	0.959762	FASTKD1	intron_2_170393850_170394523	ENSG00000138399.18	1.00714
intron_2_169741537_169749422	0.298882	Brain_Anterior_cingulate_cortex_BA24	0.959762	KLHL23	intron_2_170598047_170605932	ENSG00000213160.10	-1.03883
intron_2_17878806_17917680	0.316361	Brain_Anterior_cingulate_cortex_BA24	0.959762	KCNS3	intron_2_18060073_18098947	ENSG00000170745.12	1.00196
intron_2_200473052_200477636	0.300723	Brain_Anterior_cingulate_cortex_BA24	0.959762	SPATS2L	intron_2_201337775_201342359	ENSG00000196141.14	1.03488
intron_2_201473076_201474647	0.314244	Brain_Anterior_cingulate_cortex_BA24	0.959762	STRADB	intron_2_202337799_202339370	ENSG00000082146.13	1.00636
intron_2_208165815_208180745	0.308552	Brain_Anterior_cingulate_cortex_BA24	0.959762	C2orf80	intron_2_209030539_209045469	ENSG00000188674.11	1.01826
intron_2_208255622_208255903	0.299941	Brain_Anterior_cingulate_cortex_BA24	0.959762	IDH1-AS1	intron_2_209120346_209120627	ENSG00000231908.2	-1.03656
intron_2_209704620_209705580	0.300135	Brain_Anterior_cingulate_cortex_BA24	0.959762	MAP2	intron_2_210569344_210570304	ENSG00000078018.22	-1.03614
intron_2_218228850_218238664	0.313866	Brain_Anterior_cingulate_cortex_BA24	0.959762	ARPC2	intron_2_219093573_219103387	ENSG00000163466.16	1.00714
intron_2_219554740_219556020	0.317311	Brain_Anterior_cingulate_cortex_BA24	0.959762	OBSL1	intron_2_220419462_220420742	ENSG00000124006.15	1
intron_2_219598180_219601235	0.30077	Brain_Anterior_cingulate_cortex_BA24	0.959762	STK11IP	intron_2_220462902_220465957	ENSG00000144589.22	1.03478
intron_2_231331897_231344975	0.315111	Brain_Anterior_cingulate_cortex_BA24	0.959762	ARMC9	intron_2_232196609_232209687	ENSG00000135931.19	1.00456
intron_2_231710584_231711348	0.29962	Brain_Anterior_cingulate_cortex_BA24	0.959762	PTMA	intron_2_232575294_232576058	ENSG00000187514.17	-1.03725
intron_2_240596521_240596850	0.308644	Brain_Anterior_cingulate_cortex_BA24	0.959762	CAPN10	intron_2_241535938_241536267	ENSG00000142330.20	-1.01807
intron_2_241094432_241102253	0.308205	Brain_Anterior_cingulate_cortex_BA24	0.959762	MTERF4	intron_2_242033847_242041668	ENSG00000122085.17	-1.019
intron_2_241315982_241324216	0.303286	Brain_Anterior_cingulate_cortex_BA24	0.959762	SEPTIN2	intron_2_242255397_242263631	ENSG00000168385.18	-1.02941
intron_2_241316540_241317499	0.303286	Brain_Anterior_cingulate_cortex_BA24	0.959762	SEPTIN2	intron_2_242255955_242256914	ENSG00000168385.18	1.02941
intron_2_24139450_24146748	0.311963	Brain_Anterior_cingulate_cortex_BA24	0.959762	ENSG00000276087	intron_2_24362320_24369618	ENSG00000276087.2	1.01111
intron_2_24139450_24146748	0.311963	Brain_Anterior_cingulate_cortex_BA24	0.959762	FAM228B	intron_2_24362320_24369618	ENSG00000219626.9	1.01111
intron_2_243562_247538	0.314489	Brain_Anterior_cingulate_cortex_BA24	0.959762	SH3YL1	intron_2_243562_247538	ENSG00000035115.22	-1.00585
intron_2_27099840_27100416	0.300685	Brain_Anterior_cingulate_cortex_BA24	0.959762	CGREF1	intron_2_27322708_27323284	ENSG00000138028.17	1.03497
intron_2_27101888_27102097	0.314386	Brain_Anterior_cingulate_cortex_BA24	0.959762	CGREF1	intron_2_27324756_27324965	ENSG00000138028.17	1.00606
intron_2_27102221_27102360	0.314386	Brain_Anterior_cingulate_cortex_BA24	0.959762	CGREF1	intron_2_27325089_27325228	ENSG00000138028.17	1.00606
intron_2_27102221_27102526	0.314386	Brain_Anterior_cingulate_cortex_BA24	0.959762	CGREF1	intron_2_27325089_27325394	ENSG00000138028.17	-1.00606
intron_2_27102430_27102526	0.314386	Brain_Anterior_cingulate_cortex_BA24	0.959762	CGREF1	intron_2_27325298_27325394	ENSG00000138028.17	1.00606
intron_2_27102591_27104287	0.314386	Brain_Anterior_cingulate_cortex_BA24	0.959762	CGREF1	intron_2_27325459_27327155	ENSG00000138028.17	-1.00606
intron_2_27207790_27211467	0.309444	Brain_Anterior_cingulate_cortex_BA24	0.959762	SLC5A6	intron_2_27430658_27434335	ENSG00000138074.15	1.01639
intron_2_27236830_27237379	0.313121	Brain_Anterior_cingulate_cortex_BA24	0.959762	CAD	intron_2_27459698_27460247	ENSG00000084774.14	-1.0087
intron_2_38987591_38989270	0.317311	Brain_Anterior_cingulate_cortex_BA24	0.959762	SOS1	intron_2_39214732_39216411	ENSG00000115904.15	-1
intron_2_46543812_46576087	0.306375	Brain_Anterior_cingulate_cortex_BA24	0.959762	RHOQ	intron_2_46770951_46803226	ENSG00000119729.12	-1.02286
intron_2_55528992_55533873	0.315401	Brain_Anterior_cingulate_cortex_BA24	0.959762	CFAP36	intron_2_55756128_55761009	ENSG00000163001.12	-1.00395
intron_2_61158012_61162842	0.309849	Brain_Anterior_cingulate_cortex_BA24	0.959762	C2orf74	intron_2_61385147_61389977	ENSG00000237651.8	-1.01554
intron_2_61522683_61525270	0.312864	Brain_Anterior_cingulate_cortex_BA24	0.959762	XPO1	intron_2_61749818_61752405	ENSG00000082898.19	-1.00923
intron_2_62000982_62135831	0.317311	Brain_Anterior_cingulate_cortex_BA24	0.959762	COMMD1	intron_2_62228117_62362966	ENSG00000173163.11	1
intron_2_65344594_65344719	0.298215	Brain_Anterior_cingulate_cortex_BA24	0.959762	SPRED2	intron_2_65571728_65571853	ENSG00000198369.10	1.04027
intron_2_74506252_74506732	0.308943	Brain_Anterior_cingulate_cortex_BA24	0.959762	PCGF1	intron_2_74733379_74733859	ENSG00000115289.14	-1.01744
intron_2_85435496_85435666	0.306216	Brain_Anterior_cingulate_cortex_BA24	0.959762	SH2D6	intron_2_85662619_85662789	ENSG00000152292.18	-1.02319
intron_2_86125880_86127161	0.302723	Brain_Anterior_cingulate_cortex_BA24	0.959762	PTCD3	intron_2_86353003_86354284	ENSG00000132300.19	-1.03061
intron_2_86217110_86232625	0.311963	Brain_Anterior_cingulate_cortex_BA24	0.959762	REEP1	intron_2_86444233_86459748	ENSG00000068615.20	1.01111
intron_2_97580568_97584944	0.301853	Brain_Anterior_cingulate_cortex_BA24	0.959762	ANKRD36B	intron_2_98197031_98201407	ENSG00000196912.13	-1.03247
intron_3_113294821_113296725	0.317311	Brain_Anterior_cingulate_cortex_BA24	0.959762	CFAP44	intron_3_113013668_113015572	ENSG00000206530.11	1
intron_3_113844649_113869507	0.306904	Brain_Anterior_cingulate_cortex_BA24	0.959762	GRAMD1C	intron_3_113563496_113588354	ENSG00000178075.20	-1.02174
intron_3_11790581_11807833	0.300094	Brain_Anterior_cingulate_cortex_BA24	0.959762	TAMM41	intron_3_11832055_11849307	ENSG00000144559.11	-1.03623
intron_3_122359919_122362968	0.302336	Brain_Anterior_cingulate_cortex_BA24	0.959762	MIX23	intron_3_122078766_122081815	ENSG00000160124.9	-1.03144
intron_3_122363027_122365336	0.300236	Brain_Anterior_cingulate_cortex_BA24	0.959762	MIX23	intron_3_122081874_122084183	ENSG00000160124.9	-1.03593
intron_3_128644983_128650540	0.303681	Brain_Anterior_cingulate_cortex_BA24	0.959762	RPN1	intron_3_128363826_128369383	ENSG00000163902.12	-1.02857
intron_3_129279203_129279710	0.304358	Brain_Anterior_cingulate_cortex_BA24	0.959762	HMCES	intron_3_128998046_128998553	ENSG00000183624.14	1.02713
intron_3_129279211_129279710	0.304358	Brain_Anterior_cingulate_cortex_BA24	0.959762	HMCES	intron_3_128998054_128998553	ENSG00000183624.14	1.02713
intron_3_132682090_132682703	0.302868	Brain_Anterior_cingulate_cortex_BA24	0.959762	NPHP3-ACAD11	intron_3_132400934_132401547	ENSG00000274810.4	1.0303
intron_3_132682090_132682703	0.302868	Brain_Anterior_cingulate_cortex_BA24	0.959762	NPHP3	intron_3_132400934_132401547	ENSG00000113971.21	1.0303
intron_3_134552012_134561377	0.317311	Brain_Anterior_cingulate_cortex_BA24	0.959762	CEP63	intron_3_134270854_134280219	ENSG00000182923.20	-1
intron_3_134558347_134559150	0.31389	Brain_Anterior_cingulate_cortex_BA24	0.959762	CEP63	intron_3_134277189_134277992	ENSG00000182923.20	1.00709
intron_3_138373076_138397324	0.317311	Brain_Anterior_cingulate_cortex_BA24	0.959762	MRAS	intron_3_138091918_138116166	ENSG00000158186.13	1
intron_3_139561392_139573598	0.310052	Brain_Anterior_cingulate_cortex_BA24	0.959762	NMNAT3	intron_3_139280234_139292440	ENSG00000163864.18	1.01511
intron_3_14147379_14147908	0.303623	Brain_Anterior_cingulate_cortex_BA24	0.959762	XPC	intron_3_14188879_14189408	ENSG00000154767.15	1.02869
intron_3_149173730_149176250	0.299316	Brain_Anterior_cingulate_cortex_BA24	0.959762	CP	intron_3_148891517_148894037	ENSG00000047457.14	-1.0379
intron_3_14946154_14947087	0.317142	Brain_Anterior_cingulate_cortex_BA24	0.959762	FGD5-AS1	intron_3_14987661_14988594	ENSG00000225733.8	1.00035
intron_3_14946154_14947114	0.317142	Brain_Anterior_cingulate_cortex_BA24	0.959762	FGD5-AS1	intron_3_14987661_14988621	ENSG00000225733.8	-1.00035
intron_3_15020932_15023200	0.308855	Brain_Anterior_cingulate_cortex_BA24	0.959762	NR2C2	intron_3_15062439_15064707	ENSG00000177463.16	1.01763
intron_3_158742144_158742372	0.299282	Brain_Anterior_cingulate_cortex_BA24	0.959762	ENSG00000240207	intron_3_158459933_158460161	ENSG00000240207.7	1.03797
intron_3_158742144_158742781	0.301251	Brain_Anterior_cingulate_cortex_BA24	0.959762	ENSG00000240207	intron_3_158459933_158460570	ENSG00000240207.7	1.03376
intron_3_184812225_184824545	0.304486	Brain_Anterior_cingulate_cortex_BA24	0.959762	VPS8	intron_3_184530013_184542333	ENSG00000156931.16	1.02686
intron_3_196239735_196241948	0.298477	Brain_Anterior_cingulate_cortex_BA24	0.959762	PCYT1A	intron_3_195966606_195968819	ENSG00000161217.12	1.0397
intron_3_197999342_198019253	0.313712	Brain_Anterior_cingulate_cortex_BA24	0.959762	LMLN	intron_3_197726213_197746124	ENSG00000185621.11	1.00746
intron_3_39098893_39099353	0.312471	Brain_Anterior_cingulate_cortex_BA24	0.959762	GORASP1	intron_3_39140384_39140844	ENSG00000114745.15	1.01005
intron_3_39100454_39100747	0.31007	Brain_Anterior_cingulate_cortex_BA24	0.959762	GORASP1	intron_3_39141945_39142238	ENSG00000114745.15	1.01508
intron_3_39101102_39102678	0.312459	Brain_Anterior_cingulate_cortex_BA24	0.959762	GORASP1	intron_3_39142593_39144169	ENSG00000114745.15	1.01008
intron_3_4449340_4452876	0.300957	Brain_Anterior_cingulate_cortex_BA24	0.959762	SUMF1	intron_3_4491024_4494560	ENSG00000144455.14	-1.03438
intron_3_51960023_51960189	0.317311	Brain_Anterior_cingulate_cortex_BA24	0.959762	PCBP4	intron_3_51994039_51994205	ENSG00000090097.22	1
intron_3_52478577_52479749	0.303908	Brain_Anterior_cingulate_cortex_BA24	0.959762	NISCH	intron_3_52512593_52513765	ENSG00000010322.16	-1.02809
intron_3_53877751_53878357	0.31088	Brain_Anterior_cingulate_cortex_BA24	0.959762	ACTR8	intron_3_53911778_53912384	ENSG00000113812.14	-1.01338
intron_3_54880863_54885281	0.317311	Brain_Anterior_cingulate_cortex_BA24	0.959762	CACNA2D3	intron_3_54914890_54919308	ENSG00000157445.15	-1
intron_4_123398513_123401537	0.309568	Brain_Anterior_cingulate_cortex_BA24	0.959762	SPRY1	intron_4_124319668_124322692	ENSG00000164056.11	-1.01613
intron_4_127942158_127943752	0.314148	Brain_Anterior_cingulate_cortex_BA24	0.959762	MFSD8	intron_4_128863313_128864907	ENSG00000164073.11	1.00656
intron_4_128061401_128074460	0.315726	Brain_Anterior_cingulate_cortex_BA24	0.959762	LARP1B	intron_4_128982556_128995615	ENSG00000138709.20	1.00328
intron_4_140379652_140380962	0.308411	Brain_Anterior_cingulate_cortex_BA24	0.959762	SCOC	intron_4_141300806_141302116	ENSG00000153130.18	-1.01856
intron_4_38689879_38694746	0.310141	Brain_Anterior_cingulate_cortex_BA24	0.959762	KLF3	intron_4_38691500_38696367	ENSG00000109787.13	-1.01493
intron_4_44711137_44717113	0.299557	Brain_Anterior_cingulate_cortex_BA24	0.959762	GNPDA2	intron_4_44713154_44719130	ENSG00000163281.12	-1.03738
intron_4_682890_683210	0.312217	Brain_Anterior_cingulate_cortex_BA24	0.959762	SLC49A3	intron_4_676679_676999	ENSG00000169026.13	-1.01058
intron_4_7043849_7054062	0.303243	Brain_Anterior_cingulate_cortex_BA24	0.959762	TADA2B	intron_4_7045576_7055789	ENSG00000173011.12	1.0295
intron_4_86635371_86672365	0.304539	Brain_Anterior_cingulate_cortex_BA24	0.959762	PTPN13	intron_4_87556524_87593518	ENSG00000163629.13	-1.02675
intron_4_98486884_98507678	0.300454	Brain_Anterior_cingulate_cortex_BA24	0.959762	TSPAN5	intron_4_99408035_99428829	ENSG00000168785.8	1.03546
intron_5_109789527_109817273	0.306367	Brain_Anterior_cingulate_cortex_BA24	0.959762	MAN2A1	intron_5_109125228_109152974	ENSG00000112893.10	1.02288
intron_5_119509244_119514981	0.315838	Brain_Anterior_cingulate_cortex_BA24	0.959762	HSD17B4	intron_5_118844939_118850676	ENSG00000133835.18	1.00305
intron_5_131450046_131453054	0.310681	Brain_Anterior_cingulate_cortex_BA24	0.959762	RAPGEF6	intron_5_130785739_130788747	ENSG00000158987.22	-1.01379
intron_5_135571868_135574572	0.317009	Brain_Anterior_cingulate_cortex_BA24	0.959762	CXCL14	intron_5_134907558_134910262	ENSG00000145824.13	1.00062
intron_5_135574685_135578434	0.316343	Brain_Anterior_cingulate_cortex_BA24	0.959762	CXCL14	intron_5_134910375_134914124	ENSG00000145824.13	-1.002
intron_5_150194911_150196716	0.311927	Brain_Anterior_cingulate_cortex_BA24	0.959762	SLC6A7	intron_5_149574474_149576279	ENSG00000011083.9	1.01119
intron_5_154830922_154834625	0.312543	Brain_Anterior_cingulate_cortex_BA24	0.959762	FAXDC2	intron_5_154210482_154214185	ENSG00000170271.11	-1.0099
intron_5_177044533_177050703	0.312311	Brain_Anterior_cingulate_cortex_BA24	0.959762	ZNF346	intron_5_176471534_176477704	ENSG00000113761.12	1.01038
intron_5_34005899_34007773	0.300941	Brain_Anterior_cingulate_cortex_BA24	0.959762	AMACR	intron_5_34006004_34007878	ENSG00000242110.9	1.03442
intron_5_34005899_34007773	0.300941	Brain_Anterior_cingulate_cortex_BA24	0.959762	ENSG00000289791	intron_5_34006004_34007878	ENSG00000289791.1	1.03442
intron_5_36262042_36264959	0.313791	Brain_Anterior_cingulate_cortex_BA24	0.959762	RANBP3L	intron_5_36262144_36265061	ENSG00000164188.9	-1.0073
intron_5_40730343_40746798	0.311223	Brain_Anterior_cingulate_cortex_BA24	0.959762	TTC33	intron_5_40730445_40746900	ENSG00000113638.14	1.01266
intron_5_43068217_43116447	0.314553	Brain_Anterior_cingulate_cortex_BA24	0.959762	ZNF131	intron_5_43068319_43116549	ENSG00000172262.12	1.00571
intron_5_79990236_79990594	0.311431	Brain_Anterior_cingulate_cortex_BA24	0.959762	MTX3	intron_5_79286059_79286417	ENSG00000177034.17	1.01222
intron_5_84399652_84417279	0.317311	Brain_Anterior_cingulate_cortex_BA24	0.959762	EDIL3-DT	intron_5_83695470_83713097	ENSG00000250320.7	1
intron_5_96788685_96790296	0.305509	Brain_Anterior_cingulate_cortex_BA24	0.959762	ERAP1	intron_5_96124388_96125999	ENSG00000164307.13	1.02469
intron_6_118829250_118856371	0.299005	Brain_Anterior_cingulate_cortex_BA24	0.959762	MCM9	intron_6_119150413_119177534	ENSG00000111877.18	1.03857
intron_6_118829250_118894027	0.299005	Brain_Anterior_cingulate_cortex_BA24	0.959762	MCM9	intron_6_119150413_119215191	ENSG00000111877.18	-1.03857
intron_6_125248383_125262834	0.30349	Brain_Anterior_cingulate_cortex_BA24	0.959762	TPD52L1	intron_6_125569529_125583980	ENSG00000111907.21	-1.02898
intron_6_136705133_136720450	0.310348	Brain_Anterior_cingulate_cortex_BA24	0.959762	MAP3K5	intron_6_137026271_137041588	ENSG00000197442.11	-1.01449
intron_6_143502565_143503913	0.314359	Brain_Anterior_cingulate_cortex_BA24	0.959762	FUCA2	intron_6_143823702_143825050	ENSG00000001036.14	-1.00612
intron_6_147119477_147131866	0.316793	Brain_Anterior_cingulate_cortex_BA24	0.959762	STXBP5-AS1	intron_6_147440613_147453002	ENSG00000233452.9	1.00107
intron_6_36765376_36774961	0.304056	Brain_Anterior_cingulate_cortex_BA24	0.959762	CPNE5	intron_6_36733153_36742738	ENSG00000124772.12	-1.02777
intron_6_4062299_4063074	0.299376	Brain_Anterior_cingulate_cortex_BA24	0.959762	PRPF4B	intron_6_4062533_4063308	ENSG00000112739.17	-1.03777
intron_6_42963214_42963328	0.300335	Brain_Anterior_cingulate_cortex_BA24	0.959762	GNMT	intron_6_42930952_42931066	ENSG00000124713.6	1.03571
intron_6_75892690_75907605	0.311815	Brain_Anterior_cingulate_cortex_BA24	0.959762	MYO6	intron_6_76602407_76617322	ENSG00000196586.17	1.01142
intron_6_75908627_75911672	0.310515	Brain_Anterior_cingulate_cortex_BA24	0.959762	MYO6	intron_6_76618344_76621389	ENSG00000196586.17	1.01414
intron_6_75908627_75914063	0.310515	Brain_Anterior_cingulate_cortex_BA24	0.959762	MYO6	intron_6_76618344_76623780	ENSG00000196586.17	-1.01414
intron_6_75911698_75914063	0.309807	Brain_Anterior_cingulate_cortex_BA24	0.959762	MYO6	intron_6_76621415_76623780	ENSG00000196586.17	1.01563
intron_6_87564232_87569517	0.311904	Brain_Anterior_cingulate_cortex_BA24	0.959762	RARS2	intron_6_88273950_88279235	ENSG00000146282.19	1.01124
intron_6_87594407_87594527	0.298089	Brain_Anterior_cingulate_cortex_BA24	0.959762	ORC3	intron_6_88304125_88304245	ENSG00000135336.16	-1.04054
intron_6_87612248_87616314	0.304577	Brain_Anterior_cingulate_cortex_BA24	0.959762	ORC3	intron_6_88321966_88326032	ENSG00000135336.16	-1.02667
intron_6_89637882_89638404	0.305992	Brain_Anterior_cingulate_cortex_BA24	0.959762	LYRM2	intron_6_90347601_90348123	ENSG00000083099.11	1.02367
intron_6_89637882_89638672	0.305992	Brain_Anterior_cingulate_cortex_BA24	0.959762	LYRM2	intron_6_90347601_90348391	ENSG00000083099.11	-1.02367
intron_6_89661578_89662087	0.314343	Brain_Anterior_cingulate_cortex_BA24	0.959762	MDN1	intron_6_90371297_90371806	ENSG00000112159.13	1.00615
intron_7_102749417_102751692	0.301448	Brain_Anterior_cingulate_cortex_BA24	0.959762	FAM185A	intron_7_102389864_102392139	ENSG00000222011.9	1.03333
intron_7_106016025_106017846	0.3145	Brain_Anterior_cingulate_cortex_BA24	0.959762	CDHR3	intron_7_105656471_105658292	ENSG00000128536.16	-1.00583
intron_7_106018072_106020373	0.3145	Brain_Anterior_cingulate_cortex_BA24	0.959762	CDHR3	intron_7_105658518_105660819	ENSG00000128536.16	-1.00583
intron_7_140335504_140337284	0.312398	Brain_Anterior_cingulate_cortex_BA24	0.959762	SLC37A3	intron_7_140035304_140037084	ENSG00000157800.18	1.0102
intron_7_1472386_1473072	0.3061	Brain_Anterior_cingulate_cortex_BA24	0.959762	INTS1	intron_7_1512022_1512708	ENSG00000164880.16	-1.02344
intron_7_150323212_150325841	0.310815	Brain_Anterior_cingulate_cortex_BA24	0.959762	ZBED10P	intron_7_150020301_150022930	ENSG00000188707.7	1.01351
intron_7_157216971_157220689	0.305755	Brain_Anterior_cingulate_cortex_BA24	0.959762	UBE3C	intron_7_157009665_157013383	ENSG00000009335.18	1.02417
intron_7_157682937_157898673	0.314198	Brain_Anterior_cingulate_cortex_BA24	0.959762	PTPRN2	intron_7_157475629_157691365	ENSG00000155093.19	-1.00645
intron_7_26399021_26399246	0.314101	Brain_Anterior_cingulate_cortex_BA24	0.959762	LINC02981	intron_7_26438641_26438866	ENSG00000214870.11	1.00665
intron_7_36406566_36407734	0.310495	Brain_Anterior_cingulate_cortex_BA24	0.959762	ANLN	intron_7_36446175_36447343	ENSG00000011426.11	1.01418
intron_7_36407956_36410514	0.310495	Brain_Anterior_cingulate_cortex_BA24	0.959762	ANLN	intron_7_36447565_36450123	ENSG00000011426.11	-1.01418
intron_7_44796793_44798748	0.306597	Brain_Anterior_cingulate_cortex_BA24	0.959762	PPIA	intron_7_44836392_44838347	ENSG00000196262.15	-1.02239
intron_7_50705323_50710875	0.315164	Brain_Anterior_cingulate_cortex_BA24	0.959762	GRB10	intron_7_50773020_50778572	ENSG00000106070.20	-1.00444
intron_7_50705323_50755887	0.315164	Brain_Anterior_cingulate_cortex_BA24	0.959762	GRB10	intron_7_50773020_50823584	ENSG00000106070.20	1.00444
intron_7_66400437_66400923	0.299055	Brain_Anterior_cingulate_cortex_BA24	0.959762	LINC00174	intron_7_65865424_65865910	ENSG00000179406.10	1.03846
intron_7_66479096_66480394	0.314276	Brain_Anterior_cingulate_cortex_BA24	0.959762	LINC00174	intron_7_65944083_65945381	ENSG00000179406.10	-1.00629
intron_7_75879260_75881829	0.305528	Brain_Anterior_cingulate_cortex_BA24	0.959762	RHBDD2	intron_7_75508578_75511147	ENSG00000005486.17	-1.02465
intron_7_75996599_76000890	0.306283	Brain_Anterior_cingulate_cortex_BA24	0.959762	STYXL1	intron_7_75625917_75630208	ENSG00000127952.17	-1.02305
intron_8_10831743_10832892	0.317311	Brain_Anterior_cingulate_cortex_BA24	0.959762	PINX1	intron_8_10689253_10690402	ENSG00000258724.1	-1
intron_8_10831743_10832892	0.317311	Brain_Anterior_cingulate_cortex_BA24	0.959762	PINX1	intron_8_10689253_10690402	ENSG00000254093.9	-1
intron_8_120003111_120006805	0.301995	Brain_Anterior_cingulate_cortex_BA24	0.959762	DEPTOR	intron_8_121015350_121019044	ENSG00000155792.10	1.03216
intron_8_132632963_132637935	0.310115	Brain_Anterior_cingulate_cortex_BA24	0.959762	DNAAF11	intron_8_133645209_133650181	ENSG00000129295.10	1.01498
intron_8_133280267_133297134	0.306058	Brain_Anterior_cingulate_cortex_BA24	0.959762	NDRG1	intron_8_134292510_134309377	ENSG00000104419.17	-1.02353
intron_8_136529941_136536978	0.315599	Brain_Anterior_cingulate_cortex_BA24	0.959762	LINC02055	intron_8_137542184_137549221	ENSG00000254101.8	-1.00354
intron_8_140668424_140669727	0.308258	Brain_Anterior_cingulate_cortex_BA24	0.959762	PTK2	intron_8_141678523_141679826	ENSG00000169398.20	1.01888
intron_8_140668424_140674298	0.308258	Brain_Anterior_cingulate_cortex_BA24	0.959762	PTK2	intron_8_141678523_141684397	ENSG00000169398.20	-1.01888
intron_8_140669735_140674298	0.308258	Brain_Anterior_cingulate_cortex_BA24	0.959762	PTK2	intron_8_141679834_141684397	ENSG00000169398.20	1.01888
intron_8_141425140_141426939	0.31527	Brain_Anterior_cingulate_cortex_BA24	0.959762	PTP4A3	intron_8_142435240_142437039	ENSG00000184489.13	-1.00423
intron_8_1926463_1928427	0.307747	Brain_Anterior_cingulate_cortex_BA24	0.959762	ARHGEF10	intron_8_1874629_1876593	ENSG00000104728.16	1.01996
intron_8_1926463_1928427	0.307747	Brain_Anterior_cingulate_cortex_BA24	0.959762	KBTBD11-OT1	intron_8_1874629_1876593	ENSG00000283239.1	1.01996
intron_8_41578278_41598292	0.310446	Brain_Anterior_cingulate_cortex_BA24	0.959762	GPAT4	intron_8_41435797_41455811	ENSG00000158669.11	1.01429
intron_8_41578580_41598292	0.299226	Brain_Anterior_cingulate_cortex_BA24	0.959762	GPAT4	intron_8_41436099_41455811	ENSG00000158669.11	-1.0381
intron_8_91021404_91024289	0.302203	Brain_Anterior_cingulate_cortex_BA24	0.959762	PIP4P2	intron_8_92033632_92036517	ENSG00000155099.8	1.03172
intron_8_91021404_91040644	0.302203	Brain_Anterior_cingulate_cortex_BA24	0.959762	PIP4P2	intron_8_92033632_92052872	ENSG00000155099.8	-1.03172
intron_8_94866191_94867140	0.313593	Brain_Anterior_cingulate_cortex_BA24	0.959762	INTS8	intron_8_95878419_95879368	ENSG00000164941.14	1.00771
intron_9_100020731_100022042	0.317311	Brain_Anterior_cingulate_cortex_BA24	0.959762	ERP44	intron_9_102783013_102784324	ENSG00000023318.9	1
intron_9_108869182_108874895	0.304382	Brain_Anterior_cingulate_cortex_BA24	0.959762	ELP1	intron_9_111631462_111637175	ENSG00000070061.16	-1.02708
intron_9_131486182_131487167	0.317311	Brain_Anterior_cingulate_cortex_BA24	0.959762	PRRC2B	intron_9_134361569_134362554	ENSG00000288701.1	1
intron_9_33467868_33468030	0.311227	Brain_Anterior_cingulate_cortex_BA24	0.959762	NOL6	intron_9_33467866_33468028	ENSG00000165271.17	1.01265
intron_9_34242108_34249779	0.301361	Brain_Anterior_cingulate_cortex_BA24	0.959762	UBAP1	intron_9_34242106_34249777	ENSG00000165006.14	1.03352
intron_9_35811057_35811182	0.29834	Brain_Anterior_cingulate_cortex_BA24	0.959762	SPAG8	intron_9_35811054_35811179	ENSG00000137098.14	1.04
intron_9_35811057_35811924	0.29834	Brain_Anterior_cingulate_cortex_BA24	0.959762	SPAG8	intron_9_35811054_35811921	ENSG00000137098.14	-1.04
intron_9_71734994_71740063	0.299307	Brain_Anterior_cingulate_cortex_BA24	0.959762	CEMIP2	intron_9_74349910_74354979	ENSG00000135048.14	1.03792
intron_9_93299261_93308328	0.30099	Brain_Anterior_cingulate_cortex_BA24	0.959762	WNK2	intron_9_96061543_96070610	ENSG00000165238.17	1.03431
intron_9_96484633_96488089	0.303526	Brain_Anterior_cingulate_cortex_BA24	0.959762	HABP4	intron_9_99246915_99250371	ENSG00000130956.14	-1.0289
intron_14_36300823_36311573	0.425783	Spleen	0.959769	MBIP	intron_14_36770029_36780779	ENSG00000151332.20	-0.796429
intron_10_116906747_116911790	0.369839	Minor_Salivary_Gland	0.959771	SHTN1	intron_10_118666258_118671301	ENSG00000187164.20	-0.896774
intron_11_74907273_74921214	0.369958	Minor_Salivary_Gland	0.959771	XRRA1	intron_11_74618318_74632259	ENSG00000166435.17	0.896552
intron_12_54561637_54566974	0.370342	Minor_Salivary_Gland	0.959771	PDE1B	intron_12_54955421_54960758	ENSG00000123360.12	0.895833
intron_13_48015248_48037606	0.370253	Minor_Salivary_Gland	0.959771	SUCLA2	intron_13_48589384_48611742	ENSG00000136143.16	-0.896
intron_15_41846047_41846203	0.370159	Minor_Salivary_Gland	0.959771	JMJD7-PLA2G4B	intron_15_42138245_42138401	ENSG00000168970.22	-0.896175
intron_15_41846047_41846203	0.370159	Minor_Salivary_Gland	0.959771	PLA2G4B	intron_15_42138245_42138401	ENSG00000243708.11	-0.896175
intron_15_96326352_96334076	0.370085	Minor_Salivary_Gland	0.959771	NR2F2	intron_15_96869581_96877305	ENSG00000185551.15	0.896313
intron_16_28487541_28488591	0.370253	Minor_Salivary_Gland	0.959771	CLN3	intron_16_28498862_28499912	ENSG00000188603.22	-0.896
intron_16_28487541_28488591	0.370253	Minor_Salivary_Gland	0.959771	ENSG00000261832	intron_16_28498862_28499912	ENSG00000261832.6	-0.896
intron_17_36586198_36586997	0.369768	Minor_Salivary_Gland	0.959771	GGNBP2	intron_17_34942628_34943427	ENSG00000278311.5	0.896907
intron_19_6374589_6374811	0.370032	Minor_Salivary_Gland	0.959771	ALKBH7	intron_19_6374600_6374822	ENSG00000125652.8	-0.896414
intron_3_169774097_169774265	0.370295	Minor_Salivary_Gland	0.959771	MYNN	intron_3_169491885_169492053	ENSG00000085274.16	0.895921
intron_4_6605329_6609107	0.369882	Minor_Salivary_Gland	0.959771	MAN2B2	intron_4_6607056_6610834	ENSG00000013288.9	0.896694
intron_4_88036353_88038251	0.369827	Minor_Salivary_Gland	0.959771	PKD2	intron_4_88957505_88959403	ENSG00000118762.8	-0.896797
intron_7_140808062_140808892	0.370149	Minor_Salivary_Gland	0.959771	BRAF	intron_7_140507862_140508692	ENSG00000157764.14	-0.896194
intron_7_94618956_94623325	0.37007	Minor_Salivary_Gland	0.959771	SGCE	intron_7_94248268_94252637	ENSG00000127990.19	-0.896341
intron_8_100213918_100220279	0.370342	Minor_Salivary_Gland	0.959771	SPAG1	intron_8_101226146_101232507	ENSG00000104450.13	0.895833
intron_8_27538692_27540554	0.370365	Minor_Salivary_Gland	0.959771	EPHX2	intron_8_27396209_27398071	ENSG00000120915.14	-0.89579
intron_4_87374830_87382255	0.379129	Thyroid	0.959772	HSD17B11	intron_4_88295982_88303407	ENSG00000198189.11	-0.879503
intron_4_5745341_5748148	0.365592	Artery_Aorta	0.959775	EVC	intron_4_5747068_5749875	ENSG00000072840.13	-0.904762
intron_16_4341504_4343207	0.40557	Colon_Transverse	0.959779	CORO7-PAM16	intron_16_4391505_4393208	ENSG00000103426.12	-0.831715
intron_16_4341504_4343207	0.40557	Colon_Transverse	0.959779	PAM16	intron_16_4391505_4393208	ENSG00000217930.8	-0.831715
intron_8_22025306_22025436	0.405561	Colon_Transverse	0.959779	NPM2	intron_8_21882817_21882947	ENSG00000158806.14	-0.831731
intron_22_30292851_30293651	0.373818	Nerve_Tibial	0.959782	ENSG00000248751	intron_22_30688840_30689640	ENSG00000248751.6	-0.889344
intron_22_30292851_30293651	0.373818	Nerve_Tibial	0.959782	TBC1D10A	intron_22_30688840_30689640	ENSG00000099992.16	-0.889344
intron_22_30293319_30293651	0.373818	Nerve_Tibial	0.959782	TBC1D10A	intron_22_30689308_30689640	ENSG00000099992.16	0.889344
intron_9_86340105_86341002	0.37041	Minor_Salivary_Gland	0.959782	TUT7	intron_9_88955020_88955917	ENSG00000083223.18	-0.895706
intron_1_32215795_32216194	0.361847	Vagina	0.959783	TMEM234	intron_1_32681396_32681795	ENSG00000160055.20	-0.911851
intron_17_76017911_76018161	0.381616	Small_Intestine_Terminal_Ileum	0.959785	EVPL	intron_17_74013992_74014242	ENSG00000167880.8	-0.874922
intron_9_129036681_129040452	0.425821	Spleen	0.959785	MIGA2	intron_9_131798960_131802731	ENSG00000148343.19	-0.796364
intron_11_67290446_67290592	0.379272	Thyroid	0.959791	ANKRD13D	intron_11_67057917_67058063	ENSG00000172932.16	0.879239
intron_11_67290446_67291476	0.379272	Thyroid	0.959791	ANKRD13D	intron_11_67057917_67058947	ENSG00000172932.16	-0.879239
intron_19_49335782_49336909	0.379296	Thyroid	0.959791	CD37	intron_19_49839039_49840166	ENSG00000104894.12	0.879195
intron_1_32810766_32810911	0.379233	Thyroid	0.959791	YARS1	intron_1_33276367_33276512	ENSG00000134684.13	0.87931
intron_20_62284169_62285536	0.379296	Thyroid	0.959791	OSBPL2	intron_20_60859225_60860592	ENSG00000130703.17	-0.879195
intron_9_129863299_129865303	0.379227	Thyroid	0.959791	USP20	intron_9_132625578_132627582	ENSG00000136878.14	0.879322
intron_12_48815728_48823344	0.358733	Kidney_Cortex	0.959791	CACNB3	intron_12_49209511_49217127	ENSG00000167535.8	0.917782
intron_19_11442515_11445389	0.358666	Kidney_Cortex	0.959791	PRKCSH	intron_19_11553330_11556204	ENSG00000130175.10	0.91791
intron_1_53852270_53855001	0.358694	Kidney_Cortex	0.959791	YIPF1	intron_1_54317943_54320674	ENSG00000058799.15	0.917857
intron_7_43987888_43988086	0.358602	Kidney_Cortex	0.959791	POLR2J4	intron_7_44027487_44027685	ENSG00000214783.9	0.918033
intron_7_43987888_43988086	0.358602	Kidney_Cortex	0.959791	UPK3BL3P	intron_7_44027487_44027685	ENSG00000239556.4	0.918033
intron_8_73946820_73955911	0.465841	Brain_Putamen_basal_ganglia	0.959792	ELOC	intron_8_74859055_74868146	ENSG00000154582.18	-0.729263
intron_10_27218183_27219723	0.426399	Spleen	0.959792	ACBD5	intron_10_27507112_27508652	ENSG00000107897.20	-0.795369
intron_10_91942568_91951403	0.426253	Spleen	0.959792	BTAF1	intron_10_93702325_93711160	ENSG00000095564.15	0.79562
intron_11_120225795_120226816	0.426001	Spleen	0.959792	OAF	intron_11_120096504_120097525	ENSG00000184232.9	-0.796053
intron_11_17312120_17330127	0.426057	Spleen	0.959792	NUCB2	intron_11_17333667_17351674	ENSG00000070081.18	-0.795957
intron_16_8641779_8642127	0.4264	Spleen	0.959792	METTL22	intron_16_8735636_8735984	ENSG00000067365.15	0.795367
intron_16_8642565_8644557	0.4264	Spleen	0.959792	METTL22	intron_16_8736422_8738414	ENSG00000067365.15	-0.795367
intron_16_8644725_8645908	0.4264	Spleen	0.959792	METTL22	intron_16_8738582_8739765	ENSG00000067365.15	-0.795367
intron_16_8644725_8646108	0.4264	Spleen	0.959792	METTL22	intron_16_8738582_8739965	ENSG00000067365.15	0.795367
intron_16_8849993_8853526	0.426115	Spleen	0.959792	PMM2	intron_16_8943850_8947383	ENSG00000140650.13	0.795858
intron_17_76625918_76626006	0.425977	Spleen	0.959792	ST6GALNAC1	intron_17_74622000_74622088	ENSG00000070526.15	-0.796095
intron_19_11510660_11513056	0.4263	Spleen	0.959792	ECSIT	intron_19_11621475_11623871	ENSG00000130159.15	0.795539
intron_1_70221839_70228422	0.425943	Spleen	0.959792	SRSF11	intron_1_70687522_70694105	ENSG00000116754.14	-0.796154
intron_1_70222798_70228422	0.425943	Spleen	0.959792	SRSF11	intron_1_70688481_70694105	ENSG00000116754.14	0.796154
intron_2_239144714_239156652	0.426407	Spleen	0.959792	HDAC4	intron_2_240066410_240078348	ENSG00000068024.18	0.795355
intron_5_179871530_179872892	0.426253	Spleen	0.959792	TBC1D9B	intron_5_179298530_179299892	ENSG00000197226.13	0.79562
intron_7_100577389_100577497	0.426185	Spleen	0.959792	ENSG00000274272	intron_7_100175012_100175120	ENSG00000274272.1	0.795737
intron_7_100577389_100577497	0.426185	Spleen	0.959792	LRCH4	intron_7_100175012_100175120	ENSG00000077454.17	0.795737
intron_8_95035576_95036302	0.426121	Spleen	0.959792	NDUFAF6	intron_8_96047804_96048530	ENSG00000156170.14	0.795848
intron_9_129804338_129807188	0.426207	Spleen	0.959792	TOR1B	intron_9_132566617_132569467	ENSG00000136816.16	0.795699
intron_9_129804479_129807188	0.426207	Spleen	0.959792	TOR1B	intron_9_132566758_132569467	ENSG00000136816.16	-0.795699
intron_10_13283839_13288360	0.464153	smultixcan	0.959795	PHYH	intron_10_13325839_13330360	ENSG00000107537.14	0.732026
intron_10_49981281_49987165	0.463608	smultixcan	0.959795	TIMM23B-AGAP6	intron_10_51741041_51746925	ENSG00000178440.9	-0.732919
intron_10_73722577_73725961	0.464113	smultixcan	0.959795	BMS1P4-AGAP5	intron_10_75482335_75485719	ENSG00000242288.9	0.0155764
intron_10_73722577_73725961	0.464113	smultixcan	0.959795	BMS1P4	intron_10_75482335_75485719	ENSG00000271816.1	0.0155764
intron_10_73722577_73725961	0.464113	smultixcan	0.959795	BMS1P4	intron_10_75482335_75485719	ENSG00000242338.7	0.0155764
intron_10_73722577_73725961	0.464113	smultixcan	0.959795	ENSG00000290737	intron_10_75482335_75485719	ENSG00000290737.1	0.0155764
intron_10_93402347_93402860	0.46413	smultixcan	0.959795	MYOF	intron_10_95162104_95162617	ENSG00000138119.17	-1.06243
intron_10_93567287_93576091	0.464264	smultixcan	0.959795	FFAR4	intron_10_95327044_95335848	ENSG00000186188.11	-0.731844
intron_11_101039271_101041945	0.463883	smultixcan	0.959795	PGR	intron_11_100910002_100912676	ENSG00000082175.16	0.457634
intron_11_107443049_107454450	0.463482	smultixcan	0.959795	CWF19L2	intron_11_107313775_107325176	ENSG00000152404.16	0.713278
intron_11_121559657_121566940	0.463828	smultixcan	0.959795	SORL1	intron_11_121430366_121437649	ENSG00000137642.13	-0.732558
intron_11_125952073_125954087	0.463715	smultixcan	0.959795	VSIG10L2	intron_11_125821968_125823982	ENSG00000283703.3	-0.128205
intron_11_2777032_2777976	0.463828	smultixcan	0.959795	KCNQ1	intron_11_2798262_2799206	ENSG00000053918.18	-0.732558
intron_11_4082982_4083263	0.464213	smultixcan	0.959795	STIM1	intron_11_4104212_4104493	ENSG00000167323.13	0
intron_11_64796713_64796809	0.463996	smultixcan	0.959795	MAP4K2	intron_11_64564185_64564281	ENSG00000168067.12	0.763719
intron_11_65865894_65865986	0.463714	smultixcan	0.959795	MUS81	intron_11_65633365_65633457	ENSG00000172732.12	-0.502148
intron_12_106311232_106314358	0.463864	smultixcan	0.959795	TCP11L2	intron_12_106705010_106708136	ENSG00000166046.11	0.20074
intron_12_123944740_123945704	0.464049	smultixcan	0.959795	CCDC92	intron_12_124429287_124430251	ENSG00000119242.9	-0.731867
intron_12_29583574_29604178	0.464233	smultixcan	0.959795	TMTC1	intron_12_29736507_29757111	ENSG00000133687.16	0.0949492
intron_12_48122677_48122767	0.463953	smultixcan	0.959795	PFKM	intron_12_48516460_48516550	ENSG00000152556.17	0.732353
intron_13_101181337_101191917	0.463634	smultixcan	0.959795	NALCN	intron_13_101833688_101844268	ENSG00000102452.18	0.732877
intron_14_102452627_102465141	0.463569	smultixcan	0.959795	TECPR2	intron_14_102918964_102931478	ENSG00000196663.16	0.833413
intron_14_26549781_26595410	0.464279	smultixcan	0.959795	NOVA1	intron_14_27018987_27064616	ENSG00000139910.20	-0.389179
intron_14_35001020_35007283	0.464124	smultixcan	0.959795	SRP54	intron_14_35470226_35476489	ENSG00000100883.13	0.540773
intron_14_74292869_74295148	0.4639	smultixcan	0.959795	ABCD4	intron_14_74759572_74761851	ENSG00000119688.21	0.725648
intron_15_49625431_49631001	0.463824	smultixcan	0.959795	DTWD1	intron_15_49917628_49923198	ENSG00000104047.15	0.440762
intron_15_64134807_64136330	0.463873	smultixcan	0.959795	SNX1	intron_15_64427006_64428529	ENSG00000028528.15	-0.523203
intron_15_72253504_72253950	0.463779	smultixcan	0.959795	PARP6	intron_15_72545845_72546291	ENSG00000137817.17	0.732639
intron_15_74266787_74268342	0.464257	smultixcan	0.959795	CCDC33	intron_15_74559128_74560683	ENSG00000140481.15	0.731855
intron_15_90871605_90875582	0.463527	smultixcan	0.959795	FURIN	intron_15_91414835_91418812	ENSG00000140564.13	-0.528479
intron_15_96781102_96783180	0.463639	smultixcan	0.959795	SPATA8-AS1	intron_15_97324332_97326410	ENSG00000259282.5	-0.732868
intron_16_4714186_4717443	0.46385	smultixcan	0.959795	ANKS3	intron_16_4764187_4767444	ENSG00000168096.15	-0.732523
intron_16_48170967_48175258	0.464036	smultixcan	0.959795	ABCC11	intron_16_48204878_48209169	ENSG00000121270.16	-0.732218
intron_16_84495913_84497934	0.463447	smultixcan	0.959795	MEAK7	intron_16_84529519_84531540	ENSG00000140950.16	-0.418678
intron_17_38450723_38451626	0.463971	smultixcan	0.959795	ENSG00000276170	intron_17_36606967_36607870	ENSG00000276170.6	0.732323
intron_17_78233975_78234593	0.464132	smultixcan	0.959795	TMEM235	intron_17_76230056_76230674	ENSG00000204278.14	0.272809
intron_17_7926103_7927344	0.463954	smultixcan	0.959795	ENSG00000262730	intron_17_7829421_7830662	ENSG00000262730.1	-0.0309747
intron_17_7926103_7927344	0.463954	smultixcan	0.959795	KCNAB3	intron_17_7829421_7830662	ENSG00000170049.10	-0.0309747
intron_17_81824405_81824499	0.464055	smultixcan	0.959795	MCRIP1	intron_17_79782281_79782375	ENSG00000225663.8	-0.146437
intron_17_82584188_82585904	0.463457	smultixcan	0.959795	FOXK2	intron_17_80542064_80543780	ENSG00000141568.21	0.733167
intron_18_2539145_2544653	0.46355	smultixcan	0.959795	METTL4	intron_18_2539144_2544652	ENSG00000101574.15	1.04912
intron_18_48185455_48185934	0.463885	smultixcan	0.959795	ZBTB7C	intron_18_45711826_45712305	ENSG00000184828.10	-0.729287
intron_19_17559421_17560348	0.46396	smultixcan	0.959795	COLGALT1	intron_19_17670230_17671157	ENSG00000130309.12	-0.354359
intron_19_38889155_38889254	0.463972	smultixcan	0.959795	SIRT2	intron_19_39379795_39379894	ENSG00000068903.21	0.722832
intron_19_41620627_41621651	0.463461	smultixcan	0.959795	CEACAM4	intron_19_42127000_42128024	ENSG00000105352.11	-0.884681
intron_19_45368746_45368930	0.464239	smultixcan	0.959795	ERCC2	intron_19_45872004_45872188	ENSG00000104884.17	-0.731884
intron_19_45369147_45370536	0.464239	smultixcan	0.959795	ERCC2	intron_19_45872405_45873794	ENSG00000104884.17	-0.731884
intron_19_57614503_57619412	0.464058	smultixcan	0.959795	ZNF134	intron_19_58125871_58130780	ENSG00000213762.12	-0.732181
intron_1_150325881_150328320	0.463518	smultixcan	0.959795	PRPF3	intron_1_150298339_150300779	ENSG00000117360.13	-0.0950867
intron_20_2693148_2693661	0.463469	smultixcan	0.959795	EBF4	intron_20_2673794_2674307	ENSG00000088881.22	-0.733146
intron_20_45053180_45075018	0.464239	smultixcan	0.959795	STK4	intron_20_43681821_43703659	ENSG00000101109.13	-0.731884
intron_20_63688179_63688301	0.464044	smultixcan	0.959795	RTEL1-TNFRSF6B	intron_20_62319532_62319654	ENSG00000026036.23	-0.599075
intron_20_63688179_63688301	0.464044	smultixcan	0.959795	RTEL1	intron_20_62319532_62319654	ENSG00000258366.12	-0.599075
intron_22_17122738_17124655	0.464239	smultixcan	0.959795	LINC01664	intron_22_17603628_17605545	ENSG00000235478.6	-0.731884
intron_22_22162250_22162372	0.464239	smultixcan	0.959795	IGLV4-60	intron_22_22516643_22516765	ENSG00000211639.2	0.731884
intron_22_30018729_30040177	0.464153	smultixcan	0.959795	HORMAD2-AS1	intron_22_30414718_30436166	ENSG00000227117.6	0.732026
intron_22_49799119_49804204	0.46428	smultixcan	0.959795	BRD1	intron_22_50192767_50197852	ENSG00000100425.19	-0.243939
intron_2_105396697_105398970	0.463733	smultixcan	0.959795	FHL2	intron_2_106013154_106015427	ENSG00000115641.19	0.0665918
intron_2_42143344_42147651	0.464239	smultixcan	0.959795	EML4-AS1	intron_2_42370484_42374791	ENSG00000224875.2	-0.731884
intron_2_55537585_55543938	0.46347	smultixcan	0.959795	CFAP36	intron_2_55764721_55771074	ENSG00000163001.12	0.397251
intron_2_63589046_63594488	0.463895	smultixcan	0.959795	MDH1	intron_2_63816180_63821622	ENSG00000014641.21	-0.32074
intron_2_85431268_85433099	0.464239	smultixcan	0.959795	SH2D6	intron_2_85658391_85660222	ENSG00000152292.18	0.731884
intron_2_85431959_85433099	0.464239	smultixcan	0.959795	SH2D6	intron_2_85659082_85660222	ENSG00000152292.18	-0.243961
intron_3_138187599_138188455	0.464081	smultixcan	0.959795	ARMC8	intron_3_137906441_137907297	ENSG00000114098.18	0.418367
intron_3_141970141_141974048	0.463517	smultixcan	0.959795	TFDP2	intron_3_141688983_141692890	ENSG00000114126.18	0.244356
intron_3_179327631_179328283	0.464	smultixcan	0.959795	ZNF639	intron_3_179045419_179046071	ENSG00000121864.10	-1.13427
intron_3_69377119_69385828	0.463739	smultixcan	0.959795	FRMD4B	intron_3_69426270_69434979	ENSG00000114541.15	0.732704
intron_3_97950012_97950786	0.463706	smultixcan	0.959795	RIOX2	intron_3_97668856_97669630	ENSG00000170854.18	0.732759
intron_4_1228343_1231108	0.464222	smultixcan	0.959795	CTBP1	intron_4_1222131_1224896	ENSG00000159692.17	0.9766
intron_4_185085993_185087545	0.463608	smultixcan	0.959795	LINC02436	intron_4_186007147_186008699	ENSG00000250754.6	0.732919
intron_4_676209_678658	0.46396	smultixcan	0.959795	MYL5	intron_4_669998_672447	ENSG00000215375.7	-0.720622
intron_5_166905292_166907925	0.464153	smultixcan	0.959795	LINC01947	intron_5_166332297_166334930	ENSG00000254130.1	0.732026
intron_5_178946986_178964655	0.464125	smultixcan	0.959795	ZNF454	intron_5_178373987_178391656	ENSG00000178187.8	-0.983062
intron_5_38975604_38978583	0.463539	smultixcan	0.959795	RICTOR	intron_5_38975706_38978685	ENSG00000164327.13	0.733032
intron_6_109282724_109284467	0.464239	smultixcan	0.959795	CCDC162P	intron_6_109603927_109605670	ENSG00000203799.14	0.731884
intron_6_158076782_158078164	0.464265	smultixcan	0.959795	SYNJ2	intron_6_158497814_158499196	ENSG00000078269.15	-0.35779
intron_6_41215819_41217127	0.463738	smultixcan	0.959795	ENSG00000290563	intron_6_41183557_41184865	ENSG00000290563.1	0.732706
intron_6_41215819_41217127	0.463738	smultixcan	0.959795	TREML3P	intron_6_41183557_41184865	ENSG00000184106.9	0.732706
intron_6_99416428_99425215	0.464239	smultixcan	0.959795	PNISR	intron_6_99864304_99873091	ENSG00000132424.17	-0.67767
intron_7_144311704_144343187	0.464264	smultixcan	0.959795	OR2A1-AS1	intron_7_144008797_144040280	ENSG00000244479.7	0.731844
intron_8_33558771_33566699	0.463906	smultixcan	0.959795	RNF122	intron_8_33416289_33424217	ENSG00000133874.2	-0.731525
intron_8_81715114_81717249	0.463773	smultixcan	0.959795	ZFAND1	intron_8_82627349_82629484	ENSG00000104231.11	1.12718
intron_9_135819146_135820839	0.464036	smultixcan	0.959795	CAMSAP1	intron_9_138710992_138712685	ENSG00000130559.19	-0.732218
intron_9_88535736_88544379	0.463457	smultixcan	0.959795	NXNL2	intron_9_91150651_91159294	ENSG00000130045.17	0.899026
intron_9_92310675_92311146	0.463797	smultixcan	0.959795	NOL8	intron_9_95072957_95073428	ENSG00000198000.12	0.732609
intron_17_81682149_81683536	0.374063	Esophagus_Mucosa	0.959796	ARL16	intron_17_79649179_79650566	ENSG00000214087.9	-0.888889
intron_2_8736999_8747887	0.374063	Esophagus_Mucosa	0.959796	KIDINS220	intron_2_8877129_8888017	ENSG00000134313.17	0.888889
intron_10_102161093_102161556	0.452188	Cells_EBV-transformed_lymphocytes	0.959799	NOLC1	intron_10_103920850_103921313	ENSG00000166197.17	-0.751773
intron_11_772521_774008	0.45232	Cells_EBV-transformed_lymphocytes	0.959799	GATD1	intron_11_772521_774008	ENSG00000177225.17	-0.751553
intron_15_50725323_50726073	0.451979	Cells_EBV-transformed_lymphocytes	0.959799	SPPL2A	intron_15_51017520_51018270	ENSG00000138600.11	-0.75212
intron_16_74675100_74675324	0.452408	Cells_EBV-transformed_lymphocytes	0.959799	MLKL	intron_16_74708998_74709222	ENSG00000168404.13	-0.751407
intron_16_74675764_74678899	0.452408	Cells_EBV-transformed_lymphocytes	0.959799	MLKL	intron_16_74709662_74712797	ENSG00000168404.13	-0.751407
intron_17_82036308_82036414	0.451704	Cells_EBV-transformed_lymphocytes	0.959799	DCXR	intron_17_79994184_79994290	ENSG00000169738.8	0.752577
intron_19_17778228_17778726	0.452188	Cells_EBV-transformed_lymphocytes	0.959799	FCHO1	intron_19_17889037_17889535	ENSG00000130475.16	-0.751773
intron_19_56414440_56422891	0.452188	Cells_EBV-transformed_lymphocytes	0.959799	ZNF583	intron_19_56925809_56934260	ENSG00000198440.9	0.751772
intron_1_111227769_111229852	0.452156	Cells_EBV-transformed_lymphocytes	0.959799	CHI3L2	intron_1_111770391_111772474	ENSG00000064886.14	0.751825
intron_1_111229757_111229852	0.452156	Cells_EBV-transformed_lymphocytes	0.959799	CHI3L2	intron_1_111772379_111772474	ENSG00000064886.14	-0.751825
intron_1_183549288_183549764	0.452188	Cells_EBV-transformed_lymphocytes	0.959799	SMG7	intron_1_183518423_183518899	ENSG00000116698.22	-0.751773
intron_1_220151764_220153185	0.452258	Cells_EBV-transformed_lymphocytes	0.959799	RAB3GAP2	intron_1_220325106_220326527	ENSG00000118873.17	-0.751656
intron_1_9651802_9710424	0.452156	Cells_EBV-transformed_lymphocytes	0.959799	PIK3CD	intron_1_9711860_9770482	ENSG00000171608.18	0.751825
intron_20_20573068_20583050	0.452423	Cells_EBV-transformed_lymphocytes	0.959799	RALGAPA2	intron_20_20553712_20563694	ENSG00000188559.16	-0.751381
intron_21_42476047_42477291	0.451449	Cells_EBV-transformed_lymphocytes	0.959799	RSPH1	intron_21_43896157_43897401	ENSG00000160188.10	0.753002
intron_2_113197634_113197747	0.45253	Cells_EBV-transformed_lymphocytes	0.959799	PSD4	intron_2_113955211_113955324	ENSG00000125637.16	-0.751203
intron_2_113197634_113197750	0.45253	Cells_EBV-transformed_lymphocytes	0.959799	PSD4	intron_2_113955211_113955327	ENSG00000125637.16	0.751203
intron_2_55599039_55603978	0.451637	Cells_EBV-transformed_lymphocytes	0.959799	PPP4R3B	intron_2_55826175_55831114	ENSG00000275052.5	0.752688
intron_2_55643425_55644637	0.451565	Cells_EBV-transformed_lymphocytes	0.959799	PNPT1	intron_2_55870560_55871772	ENSG00000138035.15	0.752809
intron_2_97793553_97794930	0.452156	Cells_EBV-transformed_lymphocytes	0.959799	TMEM131	intron_2_98410016_98411393	ENSG00000075568.17	0.751825
intron_3_138572932_138591854	0.451637	Cells_EBV-transformed_lymphocytes	0.959799	CEP70	intron_3_138291774_138310696	ENSG00000114107.9	0.752688
intron_5_115832664_115837628	0.452404	Cells_EBV-transformed_lymphocytes	0.959799	ATG12	intron_5_115168361_115173325	ENSG00000145782.13	-0.751412
intron_5_139477515_139478270	0.452458	Cells_EBV-transformed_lymphocytes	0.959799	STING1	intron_5_138857100_138857855	ENSG00000184584.14	-0.751323
intron_6_32191908_32192148	0.452493	Cells_EBV-transformed_lymphocytes	0.959799	GPSM3	intron_6_32159685_32159925	ENSG00000213654.10	0.751266
intron_6_32192250_32192472	0.452493	Cells_EBV-transformed_lymphocytes	0.959799	GPSM3	intron_6_32160027_32160249	ENSG00000213654.10	-0.751266
intron_7_105536749_105542408	0.451526	Cells_EBV-transformed_lymphocytes	0.959799	RINT1	intron_7_105177196_105182855	ENSG00000135249.8	0.752874
intron_7_30550781_30563731	0.452245	Cells_EBV-transformed_lymphocytes	0.959799	GARS1-DT	intron_7_30590397_30603347	ENSG00000196295.13	0.751678
intron_8_17980755_17985447	0.452385	Cells_EBV-transformed_lymphocytes	0.959799	PCM1	intron_8_17838264_17842956	ENSG00000078674.20	-0.751445
intron_10_133357255_133357923	0.398437	Brain_Substantia_nigra	0.959799	FUOM	intron_10_135170759_135171427	ENSG00000148803.12	-0.844417
intron_15_99720966_99733345	0.398582	Brain_Substantia_nigra	0.959799	LYSMD4	intron_15_100261171_100273550	ENSG00000183060.16	-0.844156
intron_16_570760_574066	0.398337	Brain_Substantia_nigra	0.959799	PIGQ	intron_16_620760_624066	ENSG00000007541.17	-0.844595
intron_1_225922079_225922204	0.398377	Brain_Substantia_nigra	0.959799	PYCR2	intron_1_226109779_226109904	ENSG00000143811.20	-0.844523
intron_20_3213226_3213985	0.398495	Brain_Substantia_nigra	0.959799	ITPA	intron_20_3193872_3194631	ENSG00000125877.13	-0.844311
intron_20_3669000_3669299	0.398606	Brain_Substantia_nigra	0.959799	ADAM33	intron_20_3649647_3649946	ENSG00000149451.19	0.844113
intron_20_3669637_3671006	0.398606	Brain_Substantia_nigra	0.959799	ADAM33	intron_20_3650284_3651653	ENSG00000149451.19	0.844113
intron_10_10919999_11165486	0.46515	smultixcan	0.959801	CELF2	intron_10_10961962_11207449	ENSG00000048740.19	-0.730393
intron_10_112951607_112964556	0.46441	smultixcan	0.959801	TCF7L2	intron_10_114711366_114724315	ENSG00000148737.18	-0.869404
intron_10_131146660_131156020	0.464462	smultixcan	0.959801	TCERG1L	intron_10_132944923_132954283	ENSG00000176769.9	-0.73152
intron_10_28059743_28069772	0.465218	smultixcan	0.959801	MPP7	intron_10_28348672_28358701	ENSG00000150054.19	0.438642
intron_10_29499263_29512735	0.464767	smultixcan	0.959801	SVIL	intron_10_29788192_29801664	ENSG00000197321.16	-0.192366
intron_10_45773358_45778953	0.464435	smultixcan	0.959801	WASHC2C	intron_10_46268806_46274401	ENSG00000172661.20	0.731563
intron_10_97372166_97372736	0.464395	smultixcan	0.959801	RRP12	intron_10_99131923_99132493	ENSG00000052749.14	0.731629
intron_10_97372803_97373046	0.464395	smultixcan	0.959801	RRP12	intron_10_99132560_99132803	ENSG00000052749.14	-0.731629
intron_10_98387307_98390598	0.465333	smultixcan	0.959801	PYROXD2	intron_10_100147064_100150355	ENSG00000119943.13	-0.726347
intron_11_119044907_119045127	0.465435	smultixcan	0.959801	HYOU1	intron_11_118915618_118915839	ENSG00000149428.21	-0.729927
intron_11_119045654_119045781	0.465435	smultixcan	0.959801	HYOU1	intron_11_118916366_118916493	ENSG00000149428.21	0.729927
intron_11_18040788_18042364	0.465428	smultixcan	0.959801	TPH1	intron_11_18062335_18063911	ENSG00000129167.10	0.729938
intron_11_18412462_18412709	0.465435	smultixcan	0.959801	LDHC	intron_11_18434009_18434256	ENSG00000166796.12	0.729927
intron_11_62856381_62881019	0.465149	smultixcan	0.959801	SLC3A2	intron_11_62623853_62648491	ENSG00000168003.19	0.795942
intron_11_65354957_65355793	0.465205	smultixcan	0.959801	TIGD3	intron_11_65122428_65123264	ENSG00000173825.7	0.730303
intron_11_66257730_66258547	0.465336	smultixcan	0.959801	KLC2	intron_11_66025201_66026018	ENSG00000174996.12	-0.614811
intron_11_77841060_77842479	0.46508	smultixcan	0.959801	AAMDC	intron_11_77552106_77553525	ENSG00000087884.16	-0.287001
intron_11_77938825_77941180	0.465061	smultixcan	0.959801	INTS4	intron_11_77649871_77652226	ENSG00000149262.19	-0.730539
intron_11_8111137_8126659	0.464895	smultixcan	0.959801	RIC3	intron_11_8132684_8148206	ENSG00000166405.16	-0.691595
intron_11_85654234_85655594	0.465042	smultixcan	0.959801	TMEM126A	intron_11_85365278_85366638	ENSG00000171202.7	0.73057
intron_12_54187905_54188951	0.464342	smultixcan	0.959801	SMUG1	intron_12_54581689_54582735	ENSG00000123415.16	-0.728514
intron_12_8238914_8242362	0.464806	smultixcan	0.959801	LINC02449	intron_12_8391510_8394958	ENSG00000215241.4	0.730956
intron_14_24210483_24210654	0.465137	smultixcan	0.959801	CHMP4A	intron_14_24679689_24679860	ENSG00000254505.11	-1.14569
intron_14_24210483_24210654	0.465137	smultixcan	0.959801	ENSG00000254692	intron_14_24679689_24679860	ENSG00000254692.1	-1.14569
intron_14_24210483_24210654	0.465137	smultixcan	0.959801	ENSG00000260669	intron_14_24679689_24679860	ENSG00000260669.2	-1.14569
intron_14_29638904_29663699	0.465017	smultixcan	0.959801	PRKD1	intron_14_30108110_30132905	ENSG00000184304.17	0.651397
intron_14_89230867_89280950	0.464517	smultixcan	0.959801	FOXN3	intron_14_89697211_89747294	ENSG00000053254.16	0.731429
intron_14_91114528_91145221	0.464426	smultixcan	0.959801	DGLUCY	intron_14_91580872_91611565	ENSG00000133943.21	-0.731579
intron_15_41262883_41270557	0.464501	smultixcan	0.959801	CHP1	intron_15_41555081_41562755	ENSG00000187446.12	0.920086
intron_15_59081284_59084102	0.464584	smultixcan	0.959801	RNF111	intron_15_59373483_59376301	ENSG00000157450.16	0.000205755
intron_15_74904712_74904982	0.464758	smultixcan	0.959801	FAM219B	intron_15_75197053_75197323	ENSG00000178761.15	-0.731034
intron_15_74923770_74926766	0.464758	smultixcan	0.959801	COX5A	intron_15_75216111_75219107	ENSG00000178741.12	-0.731034
intron_15_83020762_83028616	0.464306	smultixcan	0.959801	BTBD1	intron_15_83689514_83697368	ENSG00000064726.10	0.432159
intron_15_90388396_90390774	0.465435	smultixcan	0.959801	IQGAP1	intron_15_90931628_90934006	ENSG00000140575.13	0.729927
intron_16_19564950_19569424	0.465293	smultixcan	0.959801	VPS35L	intron_16_19576272_19580746	ENSG00000103544.17	0.730159
intron_16_28608859_28609363	0.464982	smultixcan	0.959801	ENSG00000289755	intron_16_28620180_28620684	ENSG00000289755.1	-0.730668
intron_16_28609435_28609931	0.464982	smultixcan	0.959801	ENSG00000289755	intron_16_28620756_28621252	ENSG00000289755.1	-0.730668
intron_16_4694238_4694958	0.465435	smultixcan	0.959801	NUDT16L1	intron_16_4744239_4744959	ENSG00000168101.15	-0.729927
intron_16_666792_666905	0.465111	smultixcan	0.959801	WDR90	intron_16_716792_716905	ENSG00000161996.19	0.531153
intron_16_721941_722309	0.465042	smultixcan	0.959801	ANTKMT	intron_16_771941_772309	ENSG00000103254.10	0.729555
intron_16_84195158_84195296	0.465249	smultixcan	0.959801	ADAD2	intron_16_84228764_84228902	ENSG00000140955.11	0.893087
intron_17_3664798_3668488	0.465435	smultixcan	0.959801	TAX1BP3	intron_17_3568092_3571782	ENSG00000213977.8	0.729927
intron_17_3691794_3695869	0.465435	smultixcan	0.959801	P2RX5-TAX1BP3	intron_17_3595088_3599163	ENSG00000257950.3	0.729927
intron_17_3691794_3695869	0.465435	smultixcan	0.959801	P2RX5	intron_17_3595088_3599163	ENSG00000083454.23	0.729927
intron_17_40349925_40351910	0.464347	smultixcan	0.959801	RARA	intron_17_38506177_38508162	ENSG00000131759.18	-0.406504
intron_17_43377813_43381273	0.465293	smultixcan	0.959801	LINC00910	intron_17_41455181_41458641	ENSG00000188825.16	0.730159
intron_17_44198130_44199496	0.46492	smultixcan	0.959801	ATXN7L3	intron_17_42275498_42276864	ENSG00000087152.16	0.730769
intron_17_57107178_57110025	0.464579	smultixcan	0.959801	AKAP1	intron_17_55184539_55187386	ENSG00000121057.13	-0.420187
intron_17_69216000_69216217	0.465229	smultixcan	0.959801	ABCA10	intron_17_67212141_67212358	ENSG00000154263.18	0.730263
intron_17_69216358_69219545	0.465229	smultixcan	0.959801	ABCA10	intron_17_67212499_67215686	ENSG00000154263.18	-0.730263
intron_17_7317573_7317788	0.464915	smultixcan	0.959801	ENSG00000261915	intron_17_7220892_7221107	ENSG00000261915.6	-0.229449
intron_17_7317573_7317788	0.464915	smultixcan	0.959801	NEURL4	intron_17_7220892_7221107	ENSG00000215041.10	-0.229449
intron_17_7669690_7670609	0.464353	smultixcan	0.959801	TP53	intron_17_7573008_7573927	ENSG00000141510.18	-0.959399
intron_17_80415821_80417811	0.46503	smultixcan	0.959801	ENDOV	intron_17_78389621_78391611	ENSG00000173818.17	-0.372484
intron_17_81608822_81610210	0.465435	smultixcan	0.959801	NPLOC4	intron_17_79575848_79577236	ENSG00000182446.15	0.729927
intron_17_81811328_81811404	0.46463	smultixcan	0.959801	GCGR	intron_17_79769204_79769280	ENSG00000215644.10	-0.731244
intron_17_8521285_8530623	0.465435	smultixcan	0.959801	MYH10	intron_17_8424603_8433941	ENSG00000133026.14	0.364964
intron_18_14244784_14248967	0.465104	smultixcan	0.959801	ENSG00000283294	intron_18_14244783_14248966	ENSG00000283294.2	0.730469
intron_19_15185408_15185487	0.465353	smultixcan	0.959801	NOTCH3	intron_19_15296219_15296298	ENSG00000074181.9	-0.730061
intron_19_45488517_45488637	0.46492	smultixcan	0.959801	RTN2	intron_19_45991775_45991895	ENSG00000125744.12	-5.55112e-17
intron_19_45488706_45488848	0.46492	smultixcan	0.959801	RTN2	intron_19_45991964_45992106	ENSG00000125744.12	-0.365385
intron_19_45488986_45489346	0.46492	smultixcan	0.959801	RTN2	intron_19_45992244_45992604	ENSG00000125744.12	-0.511538
intron_19_50672114_50686237	0.465266	smultixcan	0.959801	SHANK1	intron_19_51175371_51189494	ENSG00000161681.17	0.00729924
intron_19_53445219_53446227	0.465125	smultixcan	0.959801	ZNF761	intron_19_53948472_53949480	ENSG00000160336.17	1.0931
intron_1_1535797_1539684	0.464615	smultixcan	0.959801	TMEM240	intron_1_1471177_1475064	ENSG00000205090.9	0.87251
intron_1_161218723_161218881	0.464453	smultixcan	0.959801	FCER1G	intron_1_161188513_161188671	ENSG00000158869.11	1.09213
intron_1_169368362_169369473	0.464364	smultixcan	0.959801	BLZF1	intron_1_169337600_169338711	ENSG00000117475.14	-0.0723968
intron_1_179341310_179342114	0.465156	smultixcan	0.959801	SOAT1	intron_1_179310445_179311249	ENSG00000057252.13	-0.700946
intron_1_45551155_45561789	0.464817	smultixcan	0.959801	AKR1A1	intron_1_46016827_46027461	ENSG00000117448.14	0.72514
intron_1_47368615_47372955	0.464423	smultixcan	0.959801	CMPK1	intron_1_47834287_47838627	ENSG00000162368.15	0.343072
intron_1_52921919_52927109	0.465435	smultixcan	0.959801	ECHDC2	intron_1_53387591_53392781	ENSG00000121310.17	0.729927
intron_1_63454968_63478764	0.46539	smultixcan	0.959801	ITGB3BP	intron_1_63920639_63944435	ENSG00000142856.17	0.292
intron_20_44715450_44719897	0.465435	smultixcan	0.959801	CCN5	intron_20_43344091_43348538	ENSG00000064205.11	-0.729927
intron_20_64268010_64273221	0.464471	smultixcan	0.959801	PCMTD2	intron_20_62899363_62904574	ENSG00000203880.13	0.731505
intron_21_17609152_17612699	0.465001	smultixcan	0.959801	BTG3	intron_21_18981470_18985017	ENSG00000154640.15	-0.315781
intron_21_43800614_43800862	0.464923	smultixcan	0.959801	RRP1	intron_21_45220495_45220743	ENSG00000160214.13	1.08318
intron_21_44435217_44437062	0.465004	smultixcan	0.959801	TRPM2	intron_21_45855100_45856945	ENSG00000142185.18	0.730632
intron_22_50256646_50257082	0.464522	smultixcan	0.959801	MAPK12	intron_22_50695075_50695511	ENSG00000188130.14	0.960683
intron_22_50279011_50279630	0.46506	smultixcan	0.959801	PLXNB2	intron_22_50717440_50718059	ENSG00000196576.16	0.677914
intron_2_165770808_165794015	0.46492	smultixcan	0.959801	GALNT3	intron_2_166627318_166650525	ENSG00000115339.14	-0.730769
intron_2_51203148_51221671	0.465087	smultixcan	0.959801	NRXN1	intron_2_51430286_51448809	ENSG00000179915.25	-0.730496
intron_2_97766602_97772297	0.465293	smultixcan	0.959801	TMEM131	intron_2_98383065_98388760	ENSG00000075568.17	0.121693
intron_3_157082579_157087859	0.464923	smultixcan	0.959801	LINC02029	intron_3_156800368_156805648	ENSG00000241544.2	-0.730764
intron_3_157082918_157087859	0.464923	smultixcan	0.959801	LINC02029	intron_3_156800707_156805648	ENSG00000241544.2	0.730764
intron_3_171662170_171674500	0.465435	smultixcan	0.959801	PLD1	intron_3_171379960_171392290	ENSG00000075651.17	-0.145985
intron_3_46242538_46265148	0.465087	smultixcan	0.959801	CCR3	intron_3_46284029_46306639	ENSG00000183625.16	0.730496
intron_3_52422881_52423091	0.465087	smultixcan	0.959801	PHF7	intron_3_52456897_52457107	ENSG00000010318.22	-0.730496
intron_3_69313517_69353544	0.4648	smultixcan	0.959801	FRMD4B	intron_3_69362668_69402695	ENSG00000114541.15	1.12676
intron_3_84892965_84893242	0.464544	smultixcan	0.959801	LINC02025	intron_3_84942116_84942393	ENSG00000242339.2	0.731386
intron_4_138095420_138098159	0.465435	smultixcan	0.959801	LINC00616	intron_4_139016574_139019313	ENSG00000248307.6	0.729927
intron_4_150282646_150285933	0.465008	smultixcan	0.959801	LRBA	intron_4_151203798_151207085	ENSG00000198589.15	0.728524
intron_4_1723870_1727708	0.465	smultixcan	0.959801	TACC3	intron_4_1725597_1729435	ENSG00000013810.21	0.730254
intron_4_47683838_47692970	0.465435	smultixcan	0.959801	CORIN	intron_4_47685855_47694987	ENSG00000145244.12	-0.729927
intron_5_150552630_150553213	0.465059	smultixcan	0.959801	NDST1	intron_5_149932192_149932775	ENSG00000070614.15	0.66973
intron_5_64977238_65018159	0.465401	smultixcan	0.959801	CWC27	intron_5_64273065_64313986	ENSG00000153015.17	-1.17284
intron_5_77409057_77411676	0.46492	smultixcan	0.959801	ENSG00000284762	intron_5_76704882_76707501	ENSG00000284762.1	0
intron_5_77409057_77411676	0.46492	smultixcan	0.959801	PDE8B	intron_5_76704882_76707501	ENSG00000113231.14	0
intron_6_130870126_130870328	0.465122	smultixcan	0.959801	EPB41L2	intron_6_131191266_131191468	ENSG00000079819.20	-0.656446
intron_6_35460618_35462789	0.465098	smultixcan	0.959801	FANCE	intron_6_35428395_35430566	ENSG00000112039.6	0.730479
intron_6_46694174_46695821	0.46523	smultixcan	0.959801	TDRD6	intron_6_46661911_46663558	ENSG00000180113.16	0.730262
intron_7_10974945_10990703	0.464313	smultixcan	0.959801	PHF14	intron_7_11014572_11030330	ENSG00000106443.17	-0.550448
intron_7_140472011_140474381	0.464706	smultixcan	0.959801	MKRN1	intron_7_140171811_140174181	ENSG00000133606.11	-0.0747663
intron_7_15612611_15626746	0.465058	smultixcan	0.959801	MEOX2	intron_7_15652236_15666371	ENSG00000106511.6	-0.171441
intron_7_5911922_5912843	0.465384	smultixcan	0.959801	CCZ1	intron_7_5951553_5952474	ENSG00000122674.12	0.311765
intron_7_75981606_75982224	0.465184	smultixcan	0.959801	POR	intron_7_75610924_75611542	ENSG00000127948.17	0.212652
intron_7_87369484_87375632	0.465236	smultixcan	0.959801	CROT	intron_7_86998800_87004948	ENSG00000005469.12	-0.412571
intron_7_935505_954396	0.464362	smultixcan	0.959801	ADAP1	intron_7_975141_994032	ENSG00000105963.15	0.885902
intron_8_139988836_140023937	0.464679	smultixcan	0.959801	TRAPPC9	intron_8_140999044_141034034	ENSG00000167632.18	0.0917584
intron_8_141192663_141194033	0.465132	smultixcan	0.959801	DENND3	intron_8_142202762_142204132	ENSG00000105339.11	-0.730422
intron_8_19319728_19332955	0.465293	smultixcan	0.959801	SH2D4A	intron_8_19177239_19190466	ENSG00000104611.12	-0.730159
intron_8_57229728_57240960	0.46457	smultixcan	0.959801	LINC01606	intron_8_58142287_58153519	ENSG00000253301.6	0.731343
intron_8_61646878_61651050	0.464492	smultixcan	0.959801	ASPH	intron_8_62559437_62563609	ENSG00000198363.18	-0.86831
intron_9_108917670_108922842	0.464549	smultixcan	0.959801	ELP1	intron_9_111679950_111685122	ENSG00000070061.16	0.731377
intron_9_92310675_92314267	0.465286	smultixcan	0.959801	NOL8	intron_9_95072957_95076549	ENSG00000198000.12	-0.73017
intron_12_76809857_76815146	0.449196	Colon_Sigmoid	0.959809	ZDHHC17	intron_12_77203637_77208926	ENSG00000186908.15	-0.756757
intron_8_23290469_23291361	0.361893	Vagina	0.959814	R3HCC1	intron_8_23147982_23148874	ENSG00000104679.12	-0.911765
intron_17_4819549_4821793	0.465449	smultixcan	0.959814	PLD2	intron_17_4722844_4725088	ENSG00000129219.14	0.875223
intron_15_64861575_64864899	0.370575	Minor_Salivary_Gland	0.959818	PLEKHO2	intron_15_65153774_65157098	ENSG00000241839.10	0.895397
intron_17_12021001_12054889	0.37056	Minor_Salivary_Gland	0.959818	MAP2K4	intron_17_11924318_11958206	ENSG00000065559.15	-0.895425
intron_19_35248976_35250315	0.37056	Minor_Salivary_Gland	0.959818	LSR	intron_19_35739879_35741218	ENSG00000105699.17	-0.895425
intron_19_47608282_47670443	0.370612	Minor_Salivary_Gland	0.959818	BICRA	intron_19_48111539_48173700	ENSG00000063169.12	0.895327
intron_19_47609168_47670443	0.370612	Minor_Salivary_Gland	0.959818	BICRA	intron_19_48112425_48173700	ENSG00000063169.12	-0.895327
intron_10_119576750_119576847	0.379683	Thyroid	0.959819	TIAL1	intron_10_121336262_121336359	ENSG00000151923.18	0.878481
intron_10_5884077_5885723	0.382533	Thyroid	0.959819	ANKRD16	intron_10_5926040_5927686	ENSG00000134461.16	-0.873239
intron_10_88275032_88314466	0.382812	Thyroid	0.959819	RNLS	intron_10_90034789_90074223	ENSG00000184719.12	-0.872727
intron_11_118635051_118635393	0.38352	Thyroid	0.959819	PHLDB1	intron_11_118505769_118506111	ENSG00000019144.20	-0.871429
intron_11_17995909_18000497	0.380587	Thyroid	0.959819	SERGEF	intron_11_18017456_18022044	ENSG00000129158.11	-0.876814
intron_11_212511_212597	0.38231	Thyroid	0.959819	RIC8A	intron_11_212511_212597	ENSG00000177963.15	0.873647
intron_11_5697343_5698315	0.380589	Thyroid	0.959819	TRIM22	intron_11_5718573_5719545	ENSG00000132274.17	0.876812
intron_11_65113414_65113491	0.379649	Thyroid	0.959819	TM7SF2	intron_11_64880886_64880963	ENSG00000149809.17	-0.878542
intron_12_103951630_103953414	0.382024	Thyroid	0.959819	C12orf73	intron_12_104345408_104347192	ENSG00000204954.10	-0.874172
intron_12_103951630_103956631	0.382024	Thyroid	0.959819	C12orf73	intron_12_104345408_104350409	ENSG00000204954.10	0.874172
intron_12_122319348_122322114	0.381208	Thyroid	0.959819	CLIP1	intron_12_122803895_122806661	ENSG00000130779.22	0.875673
intron_12_122319348_122327947	0.381208	Thyroid	0.959819	CLIP1	intron_12_122803895_122812494	ENSG00000130779.22	-0.875673
intron_12_132789290_132791216	0.383253	Thyroid	0.959819	GOLGA3	intron_12_133365876_133367802	ENSG00000090615.16	0.871919
intron_12_21499615_21501170	0.383235	Thyroid	0.959819	RECQL	intron_12_21652549_21654104	ENSG00000004700.16	0.871951
intron_12_25108761_25110127	0.382394	Thyroid	0.959819	DNAI7	intron_12_25261695_25263061	ENSG00000118307.20	-0.873494
intron_12_25108823_25110127	0.382394	Thyroid	0.959819	DNAI7	intron_12_25261757_25263061	ENSG00000118307.20	0.873494
intron_12_56774165_56781974	0.379842	Thyroid	0.959819	HSD17B6	intron_12_57167949_57175758	ENSG00000025423.11	0.878187
intron_12_916535_916639	0.383566	Thyroid	0.959819	RAD52	intron_12_1025701_1025805	ENSG00000002016.18	0.871345
intron_13_110625278_110627439	0.383566	Thyroid	0.959819	NAXD	intron_13_111277625_111279786	ENSG00000213995.12	-0.871345
intron_13_110625303_110627439	0.383566	Thyroid	0.959819	NAXD	intron_13_111277650_111279786	ENSG00000213995.12	0.871345
intron_13_20028064_20031319	0.3807	Thyroid	0.959819	ZMYM2	intron_13_20602204_20605459	ENSG00000121741.17	0.876607
intron_13_42297182_42298533	0.381574	Thyroid	0.959819	AKAP11	intron_13_42871318_42872669	ENSG00000023516.9	0.875
intron_13_42308609_42313047	0.381574	Thyroid	0.959819	AKAP11	intron_13_42882745_42887183	ENSG00000023516.9	0.875
intron_13_42313130_42313894	0.381574	Thyroid	0.959819	AKAP11	intron_13_42887266_42888030	ENSG00000023516.9	-0.875
intron_13_42317688_42319088	0.381574	Thyroid	0.959819	AKAP11	intron_13_42891824_42893224	ENSG00000023516.9	0.875
intron_13_75804541_75809154	0.383456	Thyroid	0.959819	LMO7	intron_13_76378677_76383290	ENSG00000136153.20	-0.871547
intron_13_75804541_75817161	0.383456	Thyroid	0.959819	LMO7	intron_13_76378677_76391297	ENSG00000136153.20	0.871547
intron_14_59461173_59475869	0.381055	Thyroid	0.959819	L3HYPDH	intron_14_59927891_59942587	ENSG00000126790.12	-0.875954
intron_14_72993357_72997811	0.383149	Thyroid	0.959819	ZFYVE1	intron_14_73460065_73464519	ENSG00000165861.14	-0.872109
intron_15_30905897_30908118	0.381856	Thyroid	0.959819	FAN1	intron_15_31198100_31200321	ENSG00000198690.10	-0.874482
intron_15_41264235_41270557	0.37997	Thyroid	0.959819	CHP1	intron_15_41556433_41562755	ENSG00000187446.12	-0.877952
intron_15_56365670_56373441	0.380108	Thyroid	0.959819	TEX9	intron_15_56657868_56665639	ENSG00000151575.15	-0.877698
intron_16_10977399_10979329	0.38257	Thyroid	0.959819	CLEC16A	intron_16_11071256_11073186	ENSG00000038532.17	0.873171
intron_16_22264880_22266390	0.381063	Thyroid	0.959819	EEF2K	intron_16_22276201_22277711	ENSG00000103319.12	0.87594
intron_16_69748329_69748918	0.380108	Thyroid	0.959819	NOB1	intron_16_69782232_69782821	ENSG00000141101.13	0.877698
intron_16_69748329_69748951	0.380108	Thyroid	0.959819	NOB1	intron_16_69782232_69782854	ENSG00000141101.13	-0.877698
intron_16_75568209_75577279	0.382708	Thyroid	0.959819	GABARAPL2	intron_16_75602107_75611177	ENSG00000034713.8	-0.872917
intron_16_75654397_75656207	0.382187	Thyroid	0.959819	TERF2IP	intron_16_75688295_75690105	ENSG00000166848.7	0.873874
intron_16_79751276_79757651	0.382571	Thyroid	0.959819	MAFTRR	intron_16_79785173_79791548	ENSG00000261390.8	-0.873169
intron_16_81936378_81937758	0.383188	Thyroid	0.959819	ENSG00000289733	intron_16_81969983_81971363	ENSG00000289733.1	-0.872038
intron_16_81936378_81937758	0.383188	Thyroid	0.959819	PLCG2	intron_16_81969983_81971363	ENSG00000197943.12	-0.872038
intron_16_87392467_87398815	0.379917	Thyroid	0.959819	MAP1LC3B	intron_16_87426073_87432421	ENSG00000140941.14	0.878049
intron_16_89591058_89591127	0.381574	Thyroid	0.959819	CPNE7	intron_16_89657466_89657535	ENSG00000178773.15	0.875
intron_17_15594890_15596514	0.380972	Thyroid	0.959819	ENSG00000251537	intron_17_15498204_15499828	ENSG00000251537.4	0.876106
intron_17_15594890_15596514	0.380972	Thyroid	0.959819	FBXW10B	intron_17_15498204_15499828	ENSG00000241322.11	0.876106
intron_17_32020803_32021393	0.380273	Thyroid	0.959819	LRRC37B	intron_17_30347822_30348412	ENSG00000185158.13	-0.877394
intron_17_47033381_47056460	0.383409	Thyroid	0.959819	ENSG00000262879	intron_17_45110747_45133826	ENSG00000262879.7	0.871632
intron_17_7632015_7632752	0.381641	Thyroid	0.959819	SHBG	intron_17_7535333_7536070	ENSG00000129214.15	0.874876
intron_17_76546131_76553109	0.381574	Thyroid	0.959819	PRCD	intron_17_74542213_74549191	ENSG00000214140.11	-0.875
intron_17_78797902_78798400	0.382154	Thyroid	0.959819	USP36	intron_17_76793984_76794482	ENSG00000055483.20	0.873934
intron_18_62148338_62154545	0.381574	Thyroid	0.959819	PIGN	intron_18_59815571_59821778	ENSG00000197563.11	-0.875
intron_18_79949636_79950724	0.381868	Thyroid	0.959819	SLC66A2	intron_18_77709636_77710724	ENSG00000122490.19	0.874459
intron_19_35744421_35744491	0.383553	Thyroid	0.959819	U2AF1L4	intron_19_36235322_36235392	ENSG00000161265.15	-0.871369
intron_19_35744421_35744626	0.382958	Thyroid	0.959819	ENSG00000267120	intron_19_36235322_36235527	ENSG00000267120.3	0.872459
intron_19_35744421_35744626	0.382958	Thyroid	0.959819	U2AF1L4	intron_19_36235322_36235527	ENSG00000161265.15	0.872459
intron_19_35744421_35745125	0.383553	Thyroid	0.959819	U2AF1L4	intron_19_36235322_36236026	ENSG00000161265.15	0.871369
intron_19_35745700_35745835	0.381292	Thyroid	0.959819	ENSG00000188223	intron_19_36236601_36236736	ENSG00000188223.9	0.875519
intron_19_35745700_35745835	0.381292	Thyroid	0.959819	PSENEN	intron_19_36236601_36236736	ENSG00000205155.8	0.875519
intron_19_39354066_39356689	0.379346	Thyroid	0.959819	SAMD4B	intron_19_39844706_39847329	ENSG00000179134.16	0.879102
intron_19_40783840_40783921	0.381222	Thyroid	0.959819	MIA-RAB4B	intron_19_41289745_41289826	ENSG00000268975.2	-0.875648
intron_19_40783840_40783921	0.381222	Thyroid	0.959819	RAB4B-EGLN2	intron_19_41289745_41289826	ENSG00000171570.11	-0.875648
intron_19_40783840_40783921	0.381222	Thyroid	0.959819	RAB4B	intron_19_41289745_41289826	ENSG00000167578.18	-0.875648
intron_19_49583304_49583542	0.380996	Thyroid	0.959819	PRRG2	intron_19_50086561_50086799	ENSG00000126460.11	-0.876062
intron_19_55160010_55160640	0.383566	Thyroid	0.959819	DNAAF3	intron_19_55671378_55672008	ENSG00000167646.14	0.871345
intron_19_55160013_55160640	0.383566	Thyroid	0.959819	DNAAF3	intron_19_55671381_55672008	ENSG00000167646.14	-0.871345
intron_19_55160013_55160640	0.383566	Thyroid	0.959819	ENSG00000267110	intron_19_55671381_55672008	ENSG00000267110.1	-0.871345
intron_19_8426804_8430658	0.381689	Thyroid	0.959819	MARCHF2	intron_19_8491688_8495542	ENSG00000099785.11	-0.874789
intron_1_111756740_111759400	0.380858	Thyroid	0.959819	DDX20	intron_1_112299362_112302022	ENSG00000064703.13	0.876316
intron_1_150511198_150511457	0.379585	Thyroid	0.959819	ECM1	intron_1_150483674_150483933	ENSG00000143369.15	-0.878661
intron_1_171114362_171116208	0.382435	Thyroid	0.959819	FMO3	intron_1_171083502_171085348	ENSG00000007933.13	-0.873418
intron_1_196690239_196701318	0.38095	Thyroid	0.959819	CFH	intron_1_196659369_196670448	ENSG00000000971.17	-0.876147
intron_1_196690239_196713735	0.38095	Thyroid	0.959819	CFH	intron_1_196659369_196682865	ENSG00000000971.17	0.876147
intron_1_196690239_196713735	0.38095	Thyroid	0.959819	ENSG00000289697	intron_1_196659369_196682865	ENSG00000289697.1	0.876147
intron_1_21835637_21838825	0.381095	Thyroid	0.959819	HSPG2	intron_1_22162130_22165318	ENSG00000142798.20	0.87588
intron_1_22078881_22081722	0.379832	Thyroid	0.959819	CDC42	intron_1_22405374_22408215	ENSG00000070831.18	0.878205
intron_1_232970118_232978163	0.382533	Thyroid	0.959819	NTPCR	intron_1_233105864_233113909	ENSG00000135778.12	-0.873239
intron_1_28369825_28407410	0.380901	Thyroid	0.959819	PHACTR4	intron_1_28696336_28733921	ENSG00000204138.13	-0.876238
intron_1_40533181_40540586	0.380583	Thyroid	0.959819	ZNF684	intron_1_40998853_41006258	ENSG00000117010.17	-0.876823
intron_1_41041565_41046407	0.382945	Thyroid	0.959819	SCMH1	intron_1_41507237_41512079	ENSG00000010803.17	0.872483
intron_1_42747412_42747723	0.383208	Thyroid	0.959819	P3H1	intron_1_43213083_43213394	ENSG00000117385.16	-0.872
intron_1_42755217_42755548	0.38103	Thyroid	0.959819	P3H1	intron_1_43220888_43221219	ENSG00000117385.16	-0.876
intron_1_44808906_44810213	0.382639	Thyroid	0.959819	BTBD19	intron_1_45274578_45275885	ENSG00000222009.9	0.873044
intron_1_46678636_46683300	0.382727	Thyroid	0.959819	EFCAB14	intron_1_47144308_47148972	ENSG00000159658.15	-0.872882
intron_1_53326992_53327789	0.38352	Thyroid	0.959819	LRP8	intron_1_53792664_53793461	ENSG00000157193.18	0.871429
intron_20_18414512_18415327	0.383415	Thyroid	0.959819	DZANK1	intron_20_18395156_18395971	ENSG00000089091.17	0.871622
intron_20_35176446_35176698	0.381477	Thyroid	0.959819	PROCR	intron_20_33764249_33764501	ENSG00000101000.6	-0.875178
intron_20_49280570_49289045	0.381815	Thyroid	0.959819	ZFAS1	intron_20_47897107_47905582	ENSG00000177410.13	0.874557
intron_21_37191424_37192112	0.382146	Thyroid	0.959819	TTC3	intron_21_38563725_38564413	ENSG00000182670.14	0.87395
intron_21_46560783_46561748	0.380089	Thyroid	0.959819	DIP2A	intron_21_47980696_47981661	ENSG00000160305.18	0.877732
intron_22_40857245_40868999	0.383471	Thyroid	0.959819	XPNPEP3	intron_22_41253249_41265003	ENSG00000196236.13	-0.871519
intron_22_42577962_42580217	0.381307	Thyroid	0.959819	RRP7BP	intron_22_42973968_42976223	ENSG00000291035.1	-0.875491
intron_22_42577962_42580217	0.381307	Thyroid	0.959819	RRP7BP	intron_22_42973968_42976223	ENSG00000182841.15	-0.875491
intron_22_45328063_45328392	0.383178	Thyroid	0.959819	FAM118A	intron_22_45723944_45724273	ENSG00000100376.12	0.872055
intron_2_130342935_130343086	0.380128	Thyroid	0.959819	IMP4	intron_2_131100508_131100659	ENSG00000136718.10	0.87766
intron_2_174397404_174398275	0.381574	Thyroid	0.959819	SCRN3	intron_2_175262132_175263003	ENSG00000144306.15	0.875
intron_2_174398442_174399922	0.381574	Thyroid	0.959819	SCRN3	intron_2_175263170_175264650	ENSG00000144306.15	-0.875
intron_2_217829882_217830367	0.380241	Thyroid	0.959819	TNS1	intron_2_218694605_218695090	ENSG00000079308.21	0.877453
intron_2_218234397_218238664	0.380108	Thyroid	0.959819	ARPC2	intron_2_219099120_219103387	ENSG00000163466.16	0.877698
intron_2_230170761_230171696	0.381868	Thyroid	0.959819	SP110	intron_2_231035477_231036412	ENSG00000135899.20	-0.874459
intron_2_237552437_237553689	0.383087	Thyroid	0.959819	MLPH	intron_2_238461080_238462332	ENSG00000115648.14	-0.872222
intron_2_240555055_240557190	0.381791	Thyroid	0.959819	ANKMY1	intron_2_241494472_241496607	ENSG00000144504.16	0.874602
intron_2_241690653_241694115	0.381272	Thyroid	0.959819	ING5	intron_2_242630068_242633530	ENSG00000168395.16	-0.875556
intron_2_27206093_27206483	0.37967	Thyroid	0.959819	SLC5A6	intron_2_27428961_27429351	ENSG00000138074.15	-0.878505
intron_2_71075610_71076604	0.380045	Thyroid	0.959819	NAGK	intron_2_71302740_71303734	ENSG00000124357.13	-0.877814
intron_2_8731982_8733444	0.381574	Thyroid	0.959819	KIDINS220	intron_2_8872112_8873574	ENSG00000134313.17	-0.875
intron_3_169796899_169800659	0.382339	Thyroid	0.959819	LRRC34	intron_3_169514687_169518447	ENSG00000171757.17	0.873595
intron_3_186577800_186581371	0.38129	Thyroid	0.959819	DNAJB11	intron_3_186295589_186299160	ENSG00000090520.12	-0.875521
intron_3_196868073_196885151	0.3824	Thyroid	0.959819	SENP5	intron_3_196594944_196612022	ENSG00000119231.11	0.873483
intron_3_32138727_32140228	0.380323	Thyroid	0.959819	GPD1L	intron_3_32180219_32181720	ENSG00000152642.11	0.877301
intron_3_46991946_46993937	0.381981	Thyroid	0.959819	NBEAL2	intron_3_47033436_47035427	ENSG00000160796.18	-0.874251
intron_3_46992555_46993937	0.381981	Thyroid	0.959819	NBEAL2	intron_3_47034045_47035427	ENSG00000160796.18	0.874251
intron_3_67375859_67400731	0.380448	Thyroid	0.959819	SUCLG2	intron_3_67426283_67451155	ENSG00000172340.15	-0.877072
intron_3_98585659_98588713	0.382945	Thyroid	0.959819	CPOX	intron_3_98304503_98307557	ENSG00000080819.9	-0.872483
intron_4_112315852_112377730	0.379832	Thyroid	0.959819	ALPK1	intron_4_113237008_113298886	ENSG00000073331.18	-0.878205
intron_4_39345476_39351348	0.381574	Thyroid	0.959819	RFC1	intron_4_39347096_39352968	ENSG00000035928.17	0.875
intron_4_40830577_40842370	0.381574	Thyroid	0.959819	APBB2	intron_4_40832594_40844387	ENSG00000163697.17	-0.875
intron_4_47952703_47981393	0.38057	Thyroid	0.959819	CNGA1	intron_4_47954720_47983410	ENSG00000198515.16	-0.876847
intron_4_83269993_83272087	0.382481	Thyroid	0.959819	COQ2	intron_4_84191146_84193240	ENSG00000173085.15	0.873333
intron_4_85942273_85972036	0.381868	Thyroid	0.959819	ARHGAP24	intron_4_86863426_86893189	ENSG00000138639.18	0.874459
intron_5_113556134_113561080	0.380488	Thyroid	0.959819	YTHDC2	intron_5_112891831_112896777	ENSG00000047188.16	-0.876998
intron_5_122425531_122431969	0.380265	Thyroid	0.959819	SNCAIP	intron_5_121761226_121767664	ENSG00000064692.20	-0.877409
intron_5_154050017_154052920	0.38352	Thyroid	0.959819	MFAP3	intron_5_153429577_153432480	ENSG00000037749.13	-0.871429
intron_5_178138396_178142583	0.379962	Thyroid	0.959819	RMND5B	intron_5_177565397_177569584	ENSG00000145916.19	-0.877966
intron_5_38463011_38463832	0.382992	Thyroid	0.959819	EGFLAM	intron_5_38463113_38463934	ENSG00000164318.18	0.872396
intron_5_884070_886592	0.383363	Thyroid	0.959819	BRD9	intron_5_884185_886707	ENSG00000028310.18	0.871717
intron_6_136870003_136872198	0.38052	Thyroid	0.959819	PEX7	intron_6_137191141_137193336	ENSG00000112357.14	-0.876939
intron_6_52282861_52284597	0.381219	Thyroid	0.959819	MCM3	intron_6_52147659_52149395	ENSG00000112118.20	-0.875652
intron_7_130041101_130049033	0.380731	Thyroid	0.959819	ZC3HC1	intron_7_129680941_129688873	ENSG00000091732.17	-0.87655
intron_7_22946163_22947033	0.382654	Thyroid	0.959819	HYCC1	intron_7_22985782_22986652	ENSG00000122591.13	-0.873016
intron_7_22946163_22960256	0.382654	Thyroid	0.959819	HYCC1	intron_7_22985782_22999875	ENSG00000122591.13	-0.873016
intron_7_36548686_36549439	0.382498	Thyroid	0.959819	AOAH	intron_7_36588292_36589045	ENSG00000136250.12	-0.873303
intron_7_42937241_42937322	0.381574	Thyroid	0.959819	MRPL32	intron_7_42976840_42976921	ENSG00000106591.4	0.875
intron_7_56078508_56078922	0.381361	Thyroid	0.959819	SUMF2	intron_7_56146201_56146615	ENSG00000129103.19	-0.875392
intron_7_64993414_65006541	0.38352	Thyroid	0.959819	ERV3-1	intron_7_64453792_64466919	ENSG00000213462.5	-0.871429
intron_7_6602140_6607960	0.380804	Thyroid	0.959819	INTS15	intron_7_6641771_6647591	ENSG00000146576.13	0.876416
intron_7_77113483_77119517	0.380643	Thyroid	0.959819	ENSG00000291121	intron_7_76742800_76748834	ENSG00000291121.1	0.876712
intron_7_77113483_77119517	0.380643	Thyroid	0.959819	FAM185BP	intron_7_76742800_76748834	ENSG00000214439.7	0.876712
intron_7_780144_785517	0.380643	Thyroid	0.959819	DNAAF5	intron_7_819781_825154	ENSG00000164818.16	0.876712
intron_7_99561973_99562368	0.382533	Thyroid	0.959819	ZNF655	intron_7_99159596_99159991	ENSG00000197343.11	-0.873239
intron_8_26293740_26338890	0.380435	Thyroid	0.959819	PPP2R2A	intron_8_26151256_26196406	ENSG00000221914.11	0.877095
intron_8_27444271_27445794	0.38057	Thyroid	0.959819	PTK2B	intron_8_27301788_27303311	ENSG00000120899.18	-0.876847
intron_8_56966352_56967110	0.381841	Thyroid	0.959819	BPNT2	intron_8_57878911_57879669	ENSG00000104331.9	0.87451
intron_8_56966352_56978050	0.381841	Thyroid	0.959819	BPNT2	intron_8_57878911_57890609	ENSG00000104331.9	-0.87451
intron_8_94531085_94534839	0.381105	Thyroid	0.959819	VIRMA	intron_8_95543313_95547067	ENSG00000164944.12	0.875862
intron_9_108875735_108877995	0.383074	Thyroid	0.959819	ELP1	intron_9_111638015_111640275	ENSG00000070061.16	0.872247
intron_9_130424913_130425009	0.382166	Thyroid	0.959819	HMCN2	intron_9_133300300_133300396	ENSG00000148357.18	-0.873913
intron_9_130425130_130425687	0.382166	Thyroid	0.959819	HMCN2	intron_9_133300517_133301074	ENSG00000148357.18	0.873913
intron_9_133043926_133050783	0.38062	Thyroid	0.959819	GTF3C5	intron_9_135919313_135926170	ENSG00000148308.18	0.876755
intron_9_136223853_136224007	0.379796	Thyroid	0.959819	QSOX2	intron_9_139115699_139115853	ENSG00000165661.18	-0.878272
intron_9_2494302_2503270	0.382583	Thyroid	0.959819	VLDLR-AS1	intron_9_2494302_2503270	ENSG00000236404.12	0.873147
intron_10_130068608_130079566	0.385436	Pancreas	0.95982	C10orf143	intron_10_131866872_131877830	ENSG00000237489.5	-0.867925
intron_11_20388154_20389744	0.385563	Pancreas	0.95982	PRMT3	intron_11_20409700_20411290	ENSG00000185238.13	-0.867692
intron_11_90211318_90214018	0.385588	Pancreas	0.95982	CHORDC1	intron_11_89944486_89947186	ENSG00000110172.12	-0.867647
intron_12_122218397_122224645	0.385364	Pancreas	0.95982	DIABLO	intron_12_122702944_122709192	ENSG00000184047.20	0.868056
intron_12_76816019_76821058	0.38476	Pancreas	0.95982	ZDHHC17	intron_12_77209799_77214838	ENSG00000186908.15	0.869159
intron_15_41262883_41270557	0.385007	Pancreas	0.95982	CHP1	intron_15_41555081_41562755	ENSG00000187446.12	0.868708
intron_16_4726780_4726979	0.385567	Pancreas	0.95982	ANKS3	intron_16_4776781_4776980	ENSG00000168096.15	-0.867684
intron_16_4726780_4729980	0.385567	Pancreas	0.95982	ANKS3	intron_16_4776781_4779981	ENSG00000168096.15	-0.867684
intron_16_4726854_4726979	0.385567	Pancreas	0.95982	ANKS3	intron_16_4776855_4776980	ENSG00000168096.15	-0.867684
intron_17_10691964_10692764	0.384538	Pancreas	0.95982	SCO1	intron_17_10595281_10596081	ENSG00000133028.12	-0.869565
intron_17_75613777_75614199	0.385386	Pancreas	0.95982	MYO15B	intron_17_73609858_73610280	ENSG00000266714.11	-0.868015
intron_18_26078160_26087501	0.384345	Pancreas	0.95982	SS18	intron_18_23658124_23667465	ENSG00000141380.14	0.869919
intron_19_35503447_35505718	0.384459	Pancreas	0.95982	DMKN	intron_19_35994349_35996620	ENSG00000161249.21	-0.86971
intron_19_40617020_40617100	0.385059	Pancreas	0.95982	LTBP4	intron_19_41122926_41123006	ENSG00000090006.18	0.868613
intron_19_46722072_46722242	0.384988	Pancreas	0.95982	STRN4	intron_19_47225329_47225499	ENSG00000090372.15	0.868742
intron_1_111119959_111120516	0.385383	Pancreas	0.95982	DRAM2	intron_1_111662581_111663138	ENSG00000156171.15	-0.86802
intron_1_151140090_151142504	0.384673	Pancreas	0.95982	SEMA6C	intron_1_151112566_151114980	ENSG00000143434.17	-0.869318
intron_1_155709125_155709773	0.384947	Pancreas	0.95982	DAP3	intron_1_155678916_155679564	ENSG00000132676.16	0.868817
intron_1_20810884_20813158	0.385598	Pancreas	0.95982	EIF4G3	intron_1_21137377_21139651	ENSG00000075151.24	0.867629
intron_1_219179246_219193130	0.385346	Pancreas	0.95982	LYPLAL1	intron_1_219352588_219366472	ENSG00000143353.12	0.868087
intron_20_35176446_35215893	0.385588	Pancreas	0.95982	PROCR	intron_20_33764249_33803696	ENSG00000101000.6	0.867647
intron_20_63658466_63659233	0.384538	Pancreas	0.95982	RTEL1	intron_20_62289819_62290586	ENSG00000258366.12	-0.869565
intron_2_215325329_215325987	0.384538	Pancreas	0.95982	ATIC	intron_2_216190052_216190710	ENSG00000138363.15	0.869565
intron_2_230873557_230875620	0.384538	Pancreas	0.95982	ITM2C	intron_2_231738272_231740335	ENSG00000135916.16	-0.869565
intron_4_103085462_103085699	0.385164	Pancreas	0.95982	BDH2	intron_4_104006619_104006856	ENSG00000164039.15	0.868421
intron_4_103085462_103085699	0.385164	Pancreas	0.95982	SLC9B2	intron_4_104006619_104006856	ENSG00000164038.16	0.868421
intron_4_103085462_103086480	0.385164	Pancreas	0.95982	BDH2	intron_4_104006619_104007637	ENSG00000164039.15	-0.868421
intron_5_14420021_14461019	0.385394	Pancreas	0.95982	TRIO	intron_5_14420130_14461128	ENSG00000038382.23	-0.868
intron_5_31530924_31531990	0.385555	Pancreas	0.95982	DROSHA	intron_5_31531031_31532097	ENSG00000113360.17	-0.867706
intron_5_81489309_81615473	0.38525	Pancreas	0.95982	SSBP2	intron_5_80785128_80911292	ENSG00000145687.17	0.868263
intron_6_135457713_135463125	0.385513	Pancreas	0.95982	AHI1	intron_6_135778851_135784263	ENSG00000135541.22	-0.867784
intron_6_135466373_135467581	0.385513	Pancreas	0.95982	AHI1	intron_6_135787511_135788719	ENSG00000135541.22	-0.867784
intron_6_75697517_75702645	0.384784	Pancreas	0.95982	SENP6	intron_6_76407233_76412361	ENSG00000112701.18	0.869116
intron_8_1843436_1857960	0.384853	Pancreas	0.95982	ARHGEF10	intron_8_1791602_1806126	ENSG00000104728.16	-0.868988
intron_8_1843436_1857960	0.384853	Pancreas	0.95982	KBTBD11-OT1	intron_8_1791602_1806126	ENSG00000283239.1	-0.868988
intron_8_22498112_22511086	0.385059	Pancreas	0.95982	PPP3CC	intron_8_22355625_22368599	ENSG00000120910.15	-0.868613
intron_3_42548657_42557578	0.46546	smultixcan	0.959821	SEC22C	intron_3_42590149_42599070	ENSG00000093183.14	0.729885
intron_5_65569998_65571839	0.290814	Brain_Spinal_cord_cervical_c-1	0.959823	PPWD1	intron_5_64865825_64867666	ENSG00000113593.12	1.05634
intron_17_4968981_4969150	0.385839	Pancreas	0.959825	CAMTA2	intron_17_4872276_4872445	ENSG00000108509.21	-0.867188
intron_17_4969337_4969500	0.385839	Pancreas	0.959825	CAMTA2	intron_17_4872632_4872795	ENSG00000108509.21	0.867188
intron_17_4969337_4969630	0.385839	Pancreas	0.959825	CAMTA2	intron_17_4872632_4872925	ENSG00000108509.21	-0.867188
intron_2_174229451_174246715	0.385721	Pancreas	0.959825	OLA1	intron_2_175094179_175111443	ENSG00000138430.16	-0.867403
intron_2_241671405_241672191	0.385702	Pancreas	0.959825	ATG4B	intron_2_242610820_242611606	ENSG00000168397.17	0.867439
intron_11_18322740_18324236	0.422944	Skin_Sun_Exposed_Lower_leg	0.959826	GTF2H1	intron_11_18344287_18345783	ENSG00000110768.12	-0.801324
intron_11_250865_251546	0.422736	Skin_Sun_Exposed_Lower_leg	0.959826	PSMD13	intron_11_250865_251546	ENSG00000185627.19	-0.801684
intron_12_64274975_64275298	0.422867	Skin_Sun_Exposed_Lower_leg	0.959826	C12orf56	intron_12_64668755_64669078	ENSG00000185306.13	0.801457
intron_14_64924126_64943299	0.42317	Skin_Sun_Exposed_Lower_leg	0.959826	CHURC1	intron_14_65390844_65410017	ENSG00000258289.10	-0.800933
intron_14_73961550_73970010	0.423711	Skin_Sun_Exposed_Lower_leg	0.959826	ENTPD5	intron_14_74428253_74436713	ENSG00000187097.13	0.8
intron_14_81492548_81495081	0.422764	Skin_Sun_Exposed_Lower_leg	0.959826	SEL1L	intron_14_81958892_81961425	ENSG00000071537.14	0.801636
intron_16_5028185_5028880	0.423355	Skin_Sun_Exposed_Lower_leg	0.959826	NAGPA	intron_16_5078186_5078881	ENSG00000103174.13	0.800615
intron_17_64519436_64521402	0.423711	Skin_Sun_Exposed_Lower_leg	0.959826	CEP95	intron_17_62515554_62517520	ENSG00000258890.8	-0.8
intron_17_8413269_8444260	0.422991	Skin_Sun_Exposed_Lower_leg	0.959826	NDEL1	intron_17_8316587_8347578	ENSG00000166579.16	0.801242
intron_19_12705398_12705492	0.423375	Skin_Sun_Exposed_Lower_leg	0.959826	TNPO2	intron_19_12816212_12816306	ENSG00000105576.16	0.80058
intron_19_53109908_53115210	0.423711	Skin_Sun_Exposed_Lower_leg	0.959826	ZNF415	intron_19_53613161_53618463	ENSG00000170954.12	0.8
intron_19_55086888_55087303	0.422859	Skin_Sun_Exposed_Lower_leg	0.959826	EPS8L1	intron_19_55598256_55598671	ENSG00000131037.15	0.801471
intron_19_55086888_55087355	0.422859	Skin_Sun_Exposed_Lower_leg	0.959826	EPS8L1	intron_19_55598256_55598723	ENSG00000131037.15	-0.801471
intron_19_6731054_6731199	0.423576	Skin_Sun_Exposed_Lower_leg	0.959826	GPR108	intron_19_6731065_6731210	ENSG00000125734.16	0.800233
intron_1_167765749_167787820	0.422698	Skin_Sun_Exposed_Lower_leg	0.959826	MPZL1	intron_1_167734986_167757057	ENSG00000197965.12	0.801749
intron_1_204542944_204546797	0.423711	Skin_Sun_Exposed_Lower_leg	0.959826	MDM4	intron_1_204512072_204515925	ENSG00000198625.14	-0.8
intron_1_20892729_20893517	0.423711	Skin_Sun_Exposed_Lower_leg	0.959826	EIF4G3	intron_1_21219222_21220010	ENSG00000075151.24	-0.8
intron_1_32621948_32627508	0.423204	Skin_Sun_Exposed_Lower_leg	0.959826	ZBTB8OS	intron_1_33087549_33093109	ENSG00000176261.16	-0.800875
intron_1_46028933_46029466	0.422944	Skin_Sun_Exposed_Lower_leg	0.959826	MAST2	intron_1_46494605_46495138	ENSG00000086015.23	0.801324
intron_1_78095132_78119393	0.423711	Skin_Sun_Exposed_Lower_leg	0.959826	GIPC2	intron_1_78560816_78585077	ENSG00000137960.6	0.8
intron_1_91514043_91514819	0.422859	Skin_Sun_Exposed_Lower_leg	0.959826	CDC7	intron_1_91979600_91980376	ENSG00000097046.13	0.801471
intron_21_32582415_32603161	0.422889	Skin_Sun_Exposed_Lower_leg	0.959826	CFAP298-TCP10L	intron_21_33954725_33975471	ENSG00000265590.10	0.801418
intron_22_26486063_26488029	0.423492	Skin_Sun_Exposed_Lower_leg	0.959826	SRRD	intron_22_26882029_26883995	ENSG00000100104.13	0.800378
intron_2_149160835_149205253	0.423561	Skin_Sun_Exposed_Lower_leg	0.959826	LYPD6B	intron_2_150017349_150061767	ENSG00000150556.17	0.800258
intron_3_129559783_129560330	0.422773	Skin_Sun_Exposed_Lower_leg	0.959826	PLXND1	intron_3_129278626_129279173	ENSG00000004399.13	0.801619
intron_3_51672301_51674271	0.422688	Skin_Sun_Exposed_Lower_leg	0.959826	TEX264	intron_3_51706317_51708287	ENSG00000164081.13	-0.801766
intron_4_1241519_1241651	0.423677	Skin_Sun_Exposed_Lower_leg	0.959826	CTBP1	intron_4_1235307_1235439	ENSG00000159692.17	-0.800058
intron_4_185678822_185690562	0.422877	Skin_Sun_Exposed_Lower_leg	0.959826	SORBS2	intron_4_186599976_186611716	ENSG00000154556.20	-0.80144
intron_4_87357416_87372709	0.423345	Skin_Sun_Exposed_Lower_leg	0.959826	HSD17B11	intron_4_88278568_88293861	ENSG00000198189.11	0.800632
intron_5_69123425_69129447	0.422889	Skin_Sun_Exposed_Lower_leg	0.959826	SLC30A5	intron_5_68419252_68425274	ENSG00000145740.20	0.801418
intron_6_109619236_109632923	0.423711	Skin_Sun_Exposed_Lower_leg	0.959826	AK9	intron_6_109940439_109954126	ENSG00000155085.16	-0.8
intron_7_12224385_12229679	0.423033	Skin_Sun_Exposed_Lower_leg	0.959826	TMEM106B	intron_7_12264011_12269305	ENSG00000106460.20	0.80117
intron_7_140690813_140694663	0.423711	Skin_Sun_Exposed_Lower_leg	0.959826	ADCK2	intron_7_140390613_140394463	ENSG00000133597.11	0.8
intron_7_150803832_150804362	0.423019	Skin_Sun_Exposed_Lower_leg	0.959826	TMEM176A	intron_7_150500920_150501450	ENSG00000002933.9	-0.801194
intron_7_150804472_150804827	0.423711	Skin_Sun_Exposed_Lower_leg	0.959826	TMEM176A	intron_7_150501560_150501915	ENSG00000002933.9	0.8
intron_7_150804485_150804827	0.423711	Skin_Sun_Exposed_Lower_leg	0.959826	TMEM176A	intron_7_150501573_150501915	ENSG00000002933.9	0.8
intron_7_92097357_92097586	0.423711	Skin_Sun_Exposed_Lower_leg	0.959826	AKAP9	intron_7_91726671_91726900	ENSG00000127914.19	-0.8
intron_8_81718224_81721249	0.423179	Skin_Sun_Exposed_Lower_leg	0.959826	ZFAND1	intron_8_82630459_82633484	ENSG00000104231.11	-0.800918
intron_9_136407938_136410328	0.42339	Skin_Sun_Exposed_Lower_leg	0.959826	ENTR1	intron_9_139302390_139304780	ENSG00000165689.17	0.800553
intron_12_14947949_14949802	0.381574	Muscle_Skeletal	0.959831	ARHGDIB	intron_12_15100883_15102736	ENSG00000111348.9	0.875
intron_13_42313130_42313894	0.381574	Muscle_Skeletal	0.959831	AKAP11	intron_13_42887266_42888030	ENSG00000023516.9	-0.875
intron_15_82859135_82864167	0.381574	Muscle_Skeletal	0.959831	HOMER2	intron_15_83527887_83532919	ENSG00000103942.13	0.875
intron_20_35176446_35176698	0.381438	Muscle_Skeletal	0.959831	PROCR	intron_20_33764249_33764501	ENSG00000101000.6	-0.875249
intron_2_174397404_174398275	0.381574	Muscle_Skeletal	0.959831	SCRN3	intron_2_175262132_175263003	ENSG00000144306.15	0.875
intron_4_39345476_39351348	0.381574	Muscle_Skeletal	0.959831	RFC1	intron_4_39347096_39352968	ENSG00000035928.17	0.875
intron_17_51273450_51275866	0.449235	Colon_Sigmoid	0.959831	UTP18	intron_17_49350811_49353227	ENSG00000011260.14	-0.756691
intron_12_53058637_53058714	0.490134	Brain_Cerebellar_Hemisphere	0.959831	TNS2	intron_12_53452421_53452498	ENSG00000111077.18	0.690096
intron_15_40738576_40740133	0.490057	Brain_Cerebellar_Hemisphere	0.959831	RMDN3	intron_15_41030774_41032331	ENSG00000137824.16	0.690217
intron_15_42403777_42405926	0.490106	Brain_Cerebellar_Hemisphere	0.959831	CAPN3	intron_15_42695975_42698124	ENSG00000092529.25	-0.690141
intron_16_1505601_1506238	0.490139	Brain_Cerebellar_Hemisphere	0.959831	TELO2	intron_16_1555602_1556239	ENSG00000100726.15	-0.690087
intron_22_41898781_41900330	0.490142	Brain_Cerebellar_Hemisphere	0.959831	SREBF2	intron_22_42294785_42296334	ENSG00000198911.12	-0.690083
intron_22_41900122_41900330	0.490142	Brain_Cerebellar_Hemisphere	0.959831	SREBF2	intron_22_42296126_42296334	ENSG00000198911.12	0.690083
intron_2_151499540_151503034	0.490106	Brain_Cerebellar_Hemisphere	0.959831	RIF1	intron_2_152356054_152359548	ENSG00000080345.18	-0.690141
intron_2_241750294_241755045	0.489895	Brain_Cerebellar_Hemisphere	0.959831	D2HGDH	intron_2_242689709_242694460	ENSG00000180902.18	0.690476
intron_7_120810570_120815729	0.490083	Brain_Cerebellar_Hemisphere	0.959831	TSPAN12	intron_7_120450624_120455783	ENSG00000106025.9	-0.690176
intron_8_22621568_22623915	0.385882	Pancreas	0.959831	BIN3	intron_8_22479081_22481428	ENSG00000147439.14	-0.86711
intron_1_46310044_46310155	0.393238	Heart_Atrial_Appendage	0.959832	UQCRH	intron_1_46775716_46775827	ENSG00000173660.12	-0.853761
intron_12_123956444_123972529	0.44114	Breast_Mammary_Tissue	0.959837	CCDC92	intron_12_124440991_124457076	ENSG00000119242.9	0.77027
intron_15_92782141_92787964	0.441338	Breast_Mammary_Tissue	0.959837	FAM174B	intron_15_93325371_93331194	ENSG00000185442.13	-0.769936
intron_18_34851928_34858285	0.441517	Breast_Mammary_Tissue	0.959837	DTNA	intron_18_32431892_32438249	ENSG00000134769.23	-0.769634
intron_18_47077461_47099243	0.441232	Breast_Mammary_Tissue	0.959837	KATNAL2	intron_18_44603832_44625614	ENSG00000167216.19	-0.770115
intron_19_13952644_13954340	0.441517	Breast_Mammary_Tissue	0.959837	DCAF15	intron_19_14063456_14065152	ENSG00000132017.11	-0.769634
intron_19_13959479_13959582	0.441472	Breast_Mammary_Tissue	0.959837	DCAF15	intron_19_14070291_14070394	ENSG00000132017.11	-0.76971
intron_19_49171769_49172009	0.44114	Breast_Mammary_Tissue	0.959837	TRPM4	intron_19_49675026_49675266	ENSG00000130529.16	0.77027
intron_1_243426558_243475931	0.441434	Breast_Mammary_Tissue	0.959837	SDCCAG8	intron_1_243589860_243639233	ENSG00000054282.16	0.769773
intron_20_41352699_41352798	0.441443	Breast_Mammary_Tissue	0.959837	LPIN3	intron_20_39981339_39981438	ENSG00000132793.12	-0.769759
intron_6_118816294_118826147	0.441394	Breast_Mammary_Tissue	0.959837	MCM9	intron_6_119137457_119147310	ENSG00000111877.18	-0.769841
intron_6_32660249_32661967	0.441517	Breast_Mammary_Tissue	0.959837	HLA-DQB1	intron_6_32628026_32629744	ENSG00000179344.17	0.769634
intron_9_75077580_75078326	0.441533	Breast_Mammary_Tissue	0.959837	NMRK1	intron_9_77692496_77693242	ENSG00000106733.21	0.769608
intron_9_75077580_75083087	0.441533	Breast_Mammary_Tissue	0.959837	NMRK1	intron_9_77692496_77698003	ENSG00000106733.21	-0.769608
intron_9_75078582_75083087	0.441533	Breast_Mammary_Tissue	0.959837	NMRK1	intron_9_77693498_77698003	ENSG00000106733.21	0.769608
intron_4_98885061_98886454	0.354724	Brain_Caudate_basal_ganglia	0.959838	EIF4E	intron_4_99806212_99807605	ENSG00000151247.13	0.925466
intron_9_76134212_76157045	0.354724	Brain_Caudate_basal_ganglia	0.959838	PCSK5	intron_9_78749128_78771961	ENSG00000099139.14	0.925466
intron_10_114451671_114465698	0.423711	Adipose_Visceral_Omentum	0.959841	ABLIM1	intron_10_116211430_116225457	ENSG00000099204.22	0.8
intron_11_18322740_18324236	0.422944	Adipose_Visceral_Omentum	0.959841	GTF2H1	intron_11_18344287_18345783	ENSG00000110768.12	-0.801324
intron_11_65639251_65640831	0.423711	Adipose_Visceral_Omentum	0.959841	SIPA1	intron_11_65406722_65408302	ENSG00000213445.10	0.8
intron_12_93467554_93469189	0.422991	Adipose_Visceral_Omentum	0.959841	MRPL42	intron_12_93861330_93862965	ENSG00000198015.14	0.801242
intron_12_93467554_93469192	0.422991	Adipose_Visceral_Omentum	0.959841	MRPL42	intron_12_93861330_93862968	ENSG00000198015.14	-0.801242
intron_15_25085322_25087467	0.422859	Adipose_Visceral_Omentum	0.959841	SNHG14	intron_15_25330469_25332614	ENSG00000224078.15	0.801471
intron_16_5028185_5028297	0.423355	Adipose_Visceral_Omentum	0.959841	NAGPA	intron_16_5078186_5078298	ENSG00000103174.13	-0.800615
intron_16_5028365_5028880	0.423355	Adipose_Visceral_Omentum	0.959841	NAGPA	intron_16_5078366_5078881	ENSG00000103174.13	-0.800615
intron_16_57752601_57752778	0.422952	Adipose_Visceral_Omentum	0.959841	KATNB1	intron_16_57786513_57786690	ENSG00000140854.13	-0.80131
intron_17_64519436_64521402	0.423711	Adipose_Visceral_Omentum	0.959841	CEP95	intron_17_62515554_62517520	ENSG00000258890.8	-0.8
intron_19_12705398_12705492	0.423375	Adipose_Visceral_Omentum	0.959841	TNPO2	intron_19_12816212_12816306	ENSG00000105576.16	0.80058
intron_19_12705768_12706196	0.423375	Adipose_Visceral_Omentum	0.959841	TNPO2	intron_19_12816582_12817010	ENSG00000105576.16	-0.80058
intron_19_53109908_53115210	0.423711	Adipose_Visceral_Omentum	0.959841	ZNF415	intron_19_53613161_53618463	ENSG00000170954.12	0.8
intron_1_167765749_167787820	0.422698	Adipose_Visceral_Omentum	0.959841	MPZL1	intron_1_167734986_167757057	ENSG00000197965.12	0.801749
intron_1_204542944_204546797	0.423711	Adipose_Visceral_Omentum	0.959841	MDM4	intron_1_204512072_204515925	ENSG00000198625.14	-0.8
intron_1_20892729_20893517	0.423711	Adipose_Visceral_Omentum	0.959841	EIF4G3	intron_1_21219222_21220010	ENSG00000075151.24	-0.8
intron_1_32621948_32627508	0.423204	Adipose_Visceral_Omentum	0.959841	ZBTB8OS	intron_1_33087549_33093109	ENSG00000176261.16	-0.800875
intron_1_78095132_78119393	0.423711	Adipose_Visceral_Omentum	0.959841	GIPC2	intron_1_78560816_78585077	ENSG00000137960.6	0.8
intron_20_35049994_35054976	0.423711	Adipose_Visceral_Omentum	0.959841	TRPC4AP	intron_20_33637797_33642779	ENSG00000100991.12	-0.8
intron_21_32582415_32603161	0.422889	Adipose_Visceral_Omentum	0.959841	CFAP298-TCP10L	intron_21_33954725_33975471	ENSG00000265590.10	0.801418
intron_22_43151604_43161052	0.423524	Adipose_Visceral_Omentum	0.959841	TSPO	intron_22_43547610_43557058	ENSG00000100300.18	-0.800323
intron_22_50256646_50257082	0.423232	Adipose_Visceral_Omentum	0.959841	MAPK12	intron_22_50695075_50695511	ENSG00000188130.14	0.800827
intron_2_43556555_43560234	0.42348	Adipose_Visceral_Omentum	0.959841	THADA	intron_2_43783694_43787373	ENSG00000115970.19	0.800399
intron_3_129559783_129560330	0.422773	Adipose_Visceral_Omentum	0.959841	PLXND1	intron_3_129278626_129279173	ENSG00000004399.13	0.801619
intron_3_51672392_51674271	0.422688	Adipose_Visceral_Omentum	0.959841	TEX264	intron_3_51706408_51708287	ENSG00000164081.13	-0.801766
intron_4_118732912_118738261	0.423711	Adipose_Visceral_Omentum	0.959841	SEC24D	intron_4_119654067_119659416	ENSG00000150961.15	0.8
intron_4_185678822_185690562	0.422877	Adipose_Visceral_Omentum	0.959841	SORBS2	intron_4_186599976_186611716	ENSG00000154556.20	-0.80144
intron_6_109619236_109632923	0.423711	Adipose_Visceral_Omentum	0.959841	AK9	intron_6_109940439_109954126	ENSG00000155085.16	-0.8
intron_7_150803832_150804362	0.423363	Adipose_Visceral_Omentum	0.959841	TMEM176A	intron_7_150500920_150501450	ENSG00000002933.9	-0.8006
intron_7_150804472_150804827	0.423711	Adipose_Visceral_Omentum	0.959841	TMEM176A	intron_7_150501560_150501915	ENSG00000002933.9	0.8
intron_7_150804485_150804827	0.423711	Adipose_Visceral_Omentum	0.959841	TMEM176A	intron_7_150501573_150501915	ENSG00000002933.9	0.8
intron_9_128323147_128323283	0.422644	Adipose_Visceral_Omentum	0.959841	COQ4	intron_9_131085426_131085562	ENSG00000167113.11	0.801842
intron_12_121154953_121156079	0.377594	Brain_Frontal_Cortex_BA9	0.959843	P2RX7	intron_12_121592756_121593882	ENSG00000089041.17	0.882337
intron_12_553983_556547	0.377513	Brain_Frontal_Cortex_BA9	0.959843	B4GALNT3	intron_12_663149_665713	ENSG00000139044.12	-0.882488
intron_16_2883366_2895220	0.377506	Brain_Frontal_Cortex_BA9	0.959843	FLYWCH2	intron_16_2933367_2945221	ENSG00000162076.13	0.8825
intron_17_75613777_75613981	0.37739	Brain_Frontal_Cortex_BA9	0.959843	MYO15B	intron_17_73609858_73610062	ENSG00000266714.11	-0.882716
intron_1_109690564_109693206	0.377586	Brain_Frontal_Cortex_BA9	0.959843	GSTM1	intron_1_110233186_110235828	ENSG00000134184.13	-0.882353
intron_3_107778519_107789787	0.377495	Brain_Frontal_Cortex_BA9	0.959843	BBX	intron_3_107497366_107508634	ENSG00000114439.19	0.882522
intron_7_24804437_24809807	0.377424	Brain_Frontal_Cortex_BA9	0.959843	OSBPL3	intron_7_24844056_24849426	ENSG00000070882.13	0.882653
intron_7_30828737_30836658	0.377586	Brain_Frontal_Cortex_BA9	0.959843	INMT-MINDY4	intron_7_30868353_30876274	ENSG00000254959.6	0.882353
intron_7_30828737_30836658	0.377586	Brain_Frontal_Cortex_BA9	0.959843	MINDY4	intron_7_30868353_30876274	ENSG00000106125.14	0.882353
intron_1_207889621_207897493	0.426688	Lung	0.959844	CD34	intron_1_208062966_208070838	ENSG00000174059.17	0.794872
intron_10_69155887_69157007	0.449196	Adipose_Subcutaneous	0.959847	VPS26A	intron_10_70915643_70916763	ENSG00000122958.15	-0.756757
intron_16_4361469_4361749	0.441756	Breast_Mammary_Tissue	0.959848	CORO7-PAM16	intron_16_4411470_4411750	ENSG00000103426.12	-0.769231
intron_16_4361469_4361749	0.441756	Breast_Mammary_Tissue	0.959848	CORO7	intron_16_4411470_4411750	ENSG00000262246.6	-0.769231
intron_16_4361803_4361985	0.441756	Breast_Mammary_Tissue	0.959848	CORO7-PAM16	intron_16_4411804_4411986	ENSG00000103426.12	-0.769231
intron_16_4361803_4361985	0.441756	Breast_Mammary_Tissue	0.959848	CORO7	intron_16_4411804_4411986	ENSG00000262246.6	-0.769231
intron_16_85708066_85710164	0.441748	Breast_Mammary_Tissue	0.959848	C16orf74	intron_16_85741672_85743770	ENSG00000154102.11	0.769244
intron_3_119648668_119654505	0.441756	Breast_Mammary_Tissue	0.959848	POPDC2	intron_3_119367515_119373352	ENSG00000121577.14	-0.769231
intron_4_75793901_75795336	0.441756	Breast_Mammary_Tissue	0.959848	USO1	intron_4_76715054_76716489	ENSG00000138768.15	0.769231
intron_4_75793901_75799622	0.441756	Breast_Mammary_Tissue	0.959848	USO1	intron_4_76715054_76720775	ENSG00000138768.15	-0.769231
intron_7_64679336_64684335	0.441756	Breast_Mammary_Tissue	0.959848	ZNF107	intron_7_64139714_64144713	ENSG00000196247.13	-0.769231
intron_18_11905953_11906203	0.465492	smultixcan	0.959853	MPPE1	intron_18_11905952_11906202	ENSG00000154889.17	-0.72699
intron_10_104275334_104277894	0.376933	Esophagus_Mucosa	0.959853	GSTO2	intron_10_106035092_106037652	ENSG00000065621.15	-0.883562
intron_10_119147860_119155062	0.376118	Esophagus_Mucosa	0.959853	SFXN4	intron_10_120907372_120914574	ENSG00000183605.17	-0.885071
intron_10_69495689_69498280	0.377056	Esophagus_Mucosa	0.959853	TSPAN15	intron_10_71255445_71258036	ENSG00000099282.10	0.883333
intron_10_77806171_77806758	0.376933	Esophagus_Mucosa	0.959853	DLG5	intron_10_79565929_79566516	ENSG00000151208.17	0.883562
intron_11_119097297_119097464	0.375772	Esophagus_Mucosa	0.959853	DPAGT1	intron_11_118968007_118968174	ENSG00000172269.20	0.885714
intron_11_65112865_65113220	0.375273	Esophagus_Mucosa	0.959853	TM7SF2	intron_11_64880337_64880692	ENSG00000149809.17	-0.88664
intron_11_65113414_65113491	0.375273	Esophagus_Mucosa	0.959853	TM7SF2	intron_11_64880886_64880963	ENSG00000149809.17	0.88664
intron_11_65581373_65581539	0.377122	Esophagus_Mucosa	0.959853	EHBP1L1	intron_11_65348844_65349010	ENSG00000173442.13	0.883212
intron_12_553983_556547	0.377513	Esophagus_Mucosa	0.959853	B4GALNT3	intron_12_663149_665713	ENSG00000139044.12	-0.882488
intron_12_79821166_79822116	0.375649	Esophagus_Mucosa	0.959853	PPP1R12A	intron_12_80214946_80215896	ENSG00000058272.19	0.885942
intron_14_88391455_88396156	0.376933	Esophagus_Mucosa	0.959853	SPATA7	intron_14_88857799_88862500	ENSG00000042317.17	-0.883562
intron_14_96876120_96881177	0.377586	Esophagus_Mucosa	0.959853	VRK1	intron_14_97342457_97347514	ENSG00000100749.9	-0.882353
intron_15_40007065_40008027	0.375828	Esophagus_Mucosa	0.959853	EIF2AK4	intron_15_40299266_40300228	ENSG00000128829.12	-0.885609
intron_15_55339318_55340612	0.375668	Esophagus_Mucosa	0.959853	PIGB	intron_15_55631516_55632810	ENSG00000069943.10	0.885906
intron_15_72353737_72355559	0.374238	Esophagus_Mucosa	0.959853	HEXA	intron_15_72646078_72647900	ENSG00000213614.11	0.888563
intron_16_1506329_1506484	0.375236	Esophagus_Mucosa	0.959853	TELO2	intron_16_1556330_1556485	ENSG00000100726.15	-0.886709
intron_16_17200654_17258988	0.376766	Esophagus_Mucosa	0.959853	XYLT1	intron_16_17294511_17352845	ENSG00000103489.12	0.883871
intron_16_3131600_3131747	0.376561	Esophagus_Mucosa	0.959853	ZNF213-AS1	intron_16_3181601_3181748	ENSG00000263072.10	-0.884251
intron_16_75568209_75577279	0.374843	Esophagus_Mucosa	0.959853	GABARAPL2	intron_16_75602107_75611177	ENSG00000034713.8	-0.887438
intron_16_88814525_88818007	0.375426	Esophagus_Mucosa	0.959853	GALNS	intron_16_88880933_88884415	ENSG00000141012.13	0.886355
intron_17_36545097_36545619	0.377122	Esophagus_Mucosa	0.959853	GGNBP2	intron_17_34900946_34901468	ENSG00000278311.5	-0.883212
intron_17_36545817_36554820	0.377122	Esophagus_Mucosa	0.959853	GGNBP2	intron_17_34901666_34910661	ENSG00000278311.5	0.883212
intron_17_48071579_48075006	0.374434	Esophagus_Mucosa	0.959853	CBX1	intron_17_46148941_46152368	ENSG00000108468.15	0.888199
intron_17_48077041_48101268	0.374434	Esophagus_Mucosa	0.959853	CBX1	intron_17_46154403_46178630	ENSG00000108468.15	0.888199
intron_17_5410789_5414009	0.377586	Esophagus_Mucosa	0.959853	NUP88	intron_17_5314109_5317329	ENSG00000108559.13	0.882353
intron_18_8380427_8384561	0.375763	Esophagus_Mucosa	0.959853	PTPRM	intron_18_8380425_8384559	ENSG00000173482.17	0.885731
intron_19_1047654_1048895	0.376908	Esophagus_Mucosa	0.959853	ABCA7	intron_19_1047653_1048894	ENSG00000064687.13	-0.883608
intron_19_1094078_1095259	0.374962	Esophagus_Mucosa	0.959853	POLR2E	intron_19_1094077_1095258	ENSG00000099817.12	-0.887218
intron_19_1207203_1218417	0.374358	Esophagus_Mucosa	0.959853	STK11	intron_19_1207202_1218416	ENSG00000118046.17	0.88834
intron_19_12807079_12807206	0.375959	Esophagus_Mucosa	0.959853	RNASEH2A	intron_19_12917893_12918020	ENSG00000104889.7	0.885366
intron_19_12807079_12807206	0.375959	Esophagus_Mucosa	0.959853	THSD8	intron_19_12917893_12918020	ENSG00000284491.3	0.885366
intron_19_21294739_21309246	0.376643	Esophagus_Mucosa	0.959853	ZNF708	intron_19_21477541_21492048	ENSG00000182141.10	0.884099
intron_19_27732967_27746098	0.37513	Esophagus_Mucosa	0.959853	LINC00662	intron_19_28223875_28237006	ENSG00000261824.8	-0.886905
intron_19_27793650_27805605	0.376103	Esophagus_Mucosa	0.959853	LINC02987	intron_19_28284558_28296513	ENSG00000267575.9	0.885099
intron_19_35768236_35768404	0.375258	Esophagus_Mucosa	0.959853	PROSER3	intron_19_36259138_36259306	ENSG00000167595.16	0.886667
intron_19_36011077_36011404	0.375191	Esophagus_Mucosa	0.959853	ALKBH6	intron_19_36501979_36502306	ENSG00000239382.11	-0.886792
intron_19_36011077_36011404	0.375191	Esophagus_Mucosa	0.959853	ENSG00000248101	intron_19_36501979_36502306	ENSG00000248101.2	-0.886792
intron_19_45523695_45523844	0.377503	Esophagus_Mucosa	0.959853	VASP	intron_19_46026953_46027102	ENSG00000125753.15	0.882506
intron_19_45638634_45638845	0.376351	Esophagus_Mucosa	0.959853	EML2	intron_19_46141892_46142103	ENSG00000125746.18	0.884639
intron_19_46334986_46338227	0.376583	Esophagus_Mucosa	0.959853	HIF3A	intron_19_46838243_46841484	ENSG00000124440.16	-0.884211
intron_19_52389303_52394791	0.377173	Esophagus_Mucosa	0.959853	ZNF528-AS1	intron_19_52892556_52898044	ENSG00000269834.8	0.883117
intron_1_1054551_1054824	0.377338	Esophagus_Mucosa	0.959853	AGRN	intron_1_989931_990204	ENSG00000188157.15	-0.882812
intron_1_111120693_111124742	0.377102	Esophagus_Mucosa	0.959853	DRAM2	intron_1_111663315_111667364	ENSG00000156171.15	-0.883249
intron_1_111125650_111126227	0.377102	Esophagus_Mucosa	0.959853	DRAM2	intron_1_111668272_111668849	ENSG00000156171.15	0.883249
intron_1_1285664_1285926	0.374673	Esophagus_Mucosa	0.959853	SCNN1D	intron_1_1221044_1221306	ENSG00000162572.21	-0.887755
intron_1_156042913_156043998	0.375102	Esophagus_Mucosa	0.959853	UBQLN4	intron_1_156012704_156013789	ENSG00000160803.8	-0.886957
intron_1_196690239_196701318	0.377122	Esophagus_Mucosa	0.959853	CFH	intron_1_196659369_196670448	ENSG00000000971.17	-0.883212
intron_1_196690239_196713735	0.377122	Esophagus_Mucosa	0.959853	CFH	intron_1_196659369_196682865	ENSG00000000971.17	0.883212
intron_1_196690239_196713735	0.377122	Esophagus_Mucosa	0.959853	ENSG00000289697	intron_1_196659369_196682865	ENSG00000289697.1	0.883212
intron_1_21729832_21736446	0.374541	Esophagus_Mucosa	0.959853	USP48	intron_1_22056325_22062939	ENSG00000090686.16	0.888
intron_1_230979279_230988320	0.376766	Esophagus_Mucosa	0.959853	ARV1	intron_1_231115025_231124066	ENSG00000173409.14	-0.883871
intron_1_23384068_23384346	0.376449	Esophagus_Mucosa	0.959853	TCEA3	intron_1_23710561_23710839	ENSG00000204219.11	-0.884457
intron_1_241597997_241600380	0.377424	Esophagus_Mucosa	0.959853	OPN3	intron_1_241761299_241763682	ENSG00000054277.14	0.882653
intron_1_40766974_40769356	0.374561	Esophagus_Mucosa	0.959853	NFYC	intron_1_41232646_41235028	ENSG00000066136.21	0.887962
intron_1_52477882_52481423	0.376215	Esophagus_Mucosa	0.959853	TUT4	intron_1_52943554_52947095	ENSG00000134744.14	0.884892
intron_1_54258149_54281438	0.377285	Esophagus_Mucosa	0.959853	SSBP3	intron_1_54723822_54747111	ENSG00000157216.17	-0.88291
intron_1_63446856_63453918	0.375864	Esophagus_Mucosa	0.959853	ITGB3BP	intron_1_63912527_63919589	ENSG00000142856.17	0.885542
intron_1_65147665_65148278	0.375755	Esophagus_Mucosa	0.959853	AK4	intron_1_65613348_65613961	ENSG00000162433.15	0.885745
intron_1_66690316_66694439	0.376756	Esophagus_Mucosa	0.959853	SGIP1	intron_1_67155999_67160122	ENSG00000118473.23	-0.883888
intron_1_75732741_75732853	0.374854	Esophagus_Mucosa	0.959853	ACADM	intron_1_76198426_76198538	ENSG00000117054.15	-0.887417
intron_1_75732745_75732853	0.374854	Esophagus_Mucosa	0.959853	ACADM	intron_1_76198430_76198538	ENSG00000117054.15	0.887417
intron_20_58271505_58272769	0.377037	Esophagus_Mucosa	0.959853	ENSG00000291067	intron_20_56846561_56847825	ENSG00000291067.1	0.883369
intron_20_58271505_58272769	0.377037	Esophagus_Mucosa	0.959853	PPP4R1L	intron_20_56846561_56847825	ENSG00000124224.20	0.883369
intron_20_62353251_62362400	0.376315	Esophagus_Mucosa	0.959853	LAMA5	intron_20_60928307_60937456	ENSG00000130702.15	0.884706
intron_20_62546858_62547548	0.376255	Esophagus_Mucosa	0.959853	CRMA	intron_20_61144065_61144755	ENSG00000174403.17	0.884817
intron_21_36360077_36360184	0.377251	Esophagus_Mucosa	0.959853	MORC3	intron_21_37732375_37732482	ENSG00000159256.13	0.882972
intron_22_17808937_17810703	0.376084	Esophagus_Mucosa	0.959853	ENSG00000093100	intron_22_18291703_18293469	ENSG00000093100.13	0.885135
intron_22_17808937_17810703	0.376084	Esophagus_Mucosa	0.959853	MICAL3	intron_22_18291703_18293469	ENSG00000243156.9	0.885135
intron_22_37808163_37810027	0.376933	Esophagus_Mucosa	0.959853	GCAT	intron_22_38204170_38206034	ENSG00000100116.17	0.883562
intron_22_50190648_50193027	0.376456	Esophagus_Mucosa	0.959853	TRABD	intron_22_50629077_50631456	ENSG00000170638.10	-0.884444
intron_2_127059155_127062115	0.374734	Esophagus_Mucosa	0.959853	BIN1	intron_2_127816731_127819691	ENSG00000136717.15	-0.88764
intron_2_177393049_177420269	0.37504	Esophagus_Mucosa	0.959853	AGPS	intron_2_178257777_178284997	ENSG00000018510.18	0.887073
intron_2_178324269_178328256	0.377326	Esophagus_Mucosa	0.959853	OSBPL6	intron_2_179188996_179192983	ENSG00000079156.17	-0.882834
intron_2_239176563_239189833	0.377142	Esophagus_Mucosa	0.959853	HDAC4	intron_2_240098259_240111529	ENSG00000068024.18	-0.883174
intron_2_241712071_241719483	0.375636	Esophagus_Mucosa	0.959853	ING5	intron_2_242651486_242658898	ENSG00000168395.16	-0.885965
intron_2_241712071_241722939	0.375636	Esophagus_Mucosa	0.959853	ING5	intron_2_242651486_242662354	ENSG00000168395.16	0.885965
intron_2_37148939_37156908	0.377593	Esophagus_Mucosa	0.959853	EIF2AK2	intron_2_37376082_37384051	ENSG00000055332.19	-0.882339
intron_2_70150564_70160625	0.375586	Esophagus_Mucosa	0.959853	C2orf42	intron_2_70377696_70387757	ENSG00000115998.8	-0.886058
intron_3_107778519_107789787	0.377495	Esophagus_Mucosa	0.959853	BBX	intron_3_107497366_107508634	ENSG00000114439.19	0.882522
intron_3_184143142_184143442	0.377122	Esophagus_Mucosa	0.959853	EIF2B5	intron_3_183860930_183861230	ENSG00000145191.15	0.883212
intron_3_194589626_194589855	0.377122	Esophagus_Mucosa	0.959853	TMEM44-AS1	intron_3_194310355_194310584	ENSG00000231770.8	-0.883212
intron_3_50174350_50175096	0.376637	Esophagus_Mucosa	0.959853	SEMA3F	intron_3_50211783_50212529	ENSG00000001617.12	-0.88411
intron_4_184697803_184702089	0.376084	Esophagus_Mucosa	0.959853	CENPU	intron_4_185618957_185623243	ENSG00000151725.12	-0.885135
intron_4_8373628_8374068	0.377586	Esophagus_Mucosa	0.959853	ACOX3	intron_4_8375355_8375795	ENSG00000087008.16	0.882353
intron_4_8373628_8374978	0.377586	Esophagus_Mucosa	0.959853	ACOX3	intron_4_8375355_8376705	ENSG00000087008.16	-0.882353
intron_5_112165118_112168739	0.374291	Esophagus_Mucosa	0.959853	EPB41L4A	intron_5_111500815_111504436	ENSG00000129595.14	0.888464
intron_5_129095075_129104956	0.374623	Esophagus_Mucosa	0.959853	ISOC1	intron_5_128430768_128440649	ENSG00000066583.12	0.887847
intron_5_132765529_132777108	0.375191	Esophagus_Mucosa	0.959853	SEPTIN8	intron_5_132101221_132112800	ENSG00000164402.14	0.886792
intron_6_13793947_13798833	0.374988	Esophagus_Mucosa	0.959853	MCUR1	intron_6_13794179_13799065	ENSG00000050393.12	-0.887169
intron_7_155707068_155711173	0.375191	Esophagus_Mucosa	0.959853	RBM33	intron_7_155499762_155503867	ENSG00000184863.11	-0.886792
intron_7_2242292_2242925	0.375772	Esophagus_Mucosa	0.959853	NUDT1	intron_7_2281927_2282560	ENSG00000106268.16	-0.885714
intron_7_30828737_30836658	0.377586	Esophagus_Mucosa	0.959853	INMT-MINDY4	intron_7_30868353_30876274	ENSG00000254959.6	0.882353
intron_7_30828737_30836658	0.377586	Esophagus_Mucosa	0.959853	MINDY4	intron_7_30868353_30876274	ENSG00000106125.14	0.882353
intron_7_36637910_36659166	0.376197	Esophagus_Mucosa	0.959853	AOAH	intron_7_36677516_36698771	ENSG00000136250.12	-0.884924
intron_7_45728313_45736787	0.375872	Esophagus_Mucosa	0.959853	ENSG00000291207	intron_7_45767912_45776386	ENSG00000291207.1	0.885528
intron_7_6704311_6705159	0.376319	Esophagus_Mucosa	0.959853	ZNF12	intron_7_6743942_6744790	ENSG00000164631.19	-0.884699
intron_7_763974_770471	0.377586	Esophagus_Mucosa	0.959853	DNAAF5	intron_7_803611_810108	ENSG00000164818.16	0.882353
intron_7_92562368_92566014	0.375907	Esophagus_Mucosa	0.959853	FAM133B	intron_7_92191682_92195328	ENSG00000234545.8	-0.885463
intron_8_11770335_11771446	0.377122	Esophagus_Mucosa	0.959853	NEIL2	intron_8_11627844_11628955	ENSG00000154328.16	-0.883212
intron_8_144467341_144467485	0.376665	Esophagus_Mucosa	0.959853	KIFC2	intron_8_145692724_145692868	ENSG00000167702.13	-0.884058
intron_9_112380180_112403995	0.375668	Esophagus_Mucosa	0.959853	HSDL2	intron_9_115142460_115166275	ENSG00000119471.15	-0.885906
intron_9_112380180_112405624	0.375668	Esophagus_Mucosa	0.959853	HSDL2	intron_9_115142460_115167904	ENSG00000119471.15	-0.885906
intron_9_131530645_131531067	0.377586	Esophagus_Mucosa	0.959853	UCK1	intron_9_134406032_134406454	ENSG00000130717.13	-0.882353
intron_9_87726253_87727594	0.376431	Esophagus_Mucosa	0.959853	CTSL	intron_9_90341168_90342509	ENSG00000135047.16	-0.884492
intron_9_96352109_96360154	0.375732	Esophagus_Mucosa	0.959853	SLC35D2	intron_9_99114391_99122436	ENSG00000130958.13	0.885787
intron_14_55650637_55651287	0.39338	Heart_Atrial_Appendage	0.959853	KTN1	intron_14_56117355_56118005	ENSG00000126777.18	0.853503
intron_15_50707874_50722124	0.393362	Heart_Atrial_Appendage	0.959853	SPPL2A	intron_15_51000071_51014321	ENSG00000138600.11	0.853535
intron_1_46635970_46652581	0.39338	Heart_Atrial_Appendage	0.959853	ATPAF1	intron_1_47101642_47118253	ENSG00000123472.13	0.853503
intron_4_2905015_2907743	0.317406	Brain_Anterior_cingulate_cortex_BA24	0.959854	ADD1	intron_4_2906742_2909470	ENSG00000087274.19	-0.999803
intron_8_23294864_23295967	0.317427	Brain_Anterior_cingulate_cortex_BA24	0.959854	R3HCC1	intron_8_23152377_23153480	ENSG00000104679.12	-0.99976
intron_20_50830380_50841766	0.465512	smultixcan	0.959861	BCAS4	intron_20_49446917_49458303	ENSG00000124243.19	-0.0384713
intron_13_103421272_103425200	0.465555	smultixcan	0.959865	LINC01309	intron_13_104073622_104077550	ENSG00000234551.2	0.72973
intron_18_79493823_79527528	0.465555	smultixcan	0.959865	NFATC1	intron_18_77253823_77287528	ENSG00000131196.18	-0.72973
intron_1_178458544_178464278	0.465555	smultixcan	0.959865	RASAL2	intron_1_178427679_178433413	ENSG00000075391.18	0.648649
intron_2_229909082_229921880	0.465555	smultixcan	0.959865	TRIP12	intron_2_230773798_230786596	ENSG00000153827.15	-0.72973
intron_10_103434350_103434798	0.402903	Stomach	0.959865	PDCD11	intron_10_105194107_105194555	ENSG00000148843.15	-0.836449
intron_10_119842595_119843248	0.404657	Stomach	0.959865	MCMBP	intron_10_121602107_121602760	ENSG00000197771.13	-0.833333
intron_10_119842595_119843254	0.404657	Stomach	0.959865	MCMBP	intron_10_121602107_121602766	ENSG00000197771.13	0.833333
intron_10_120852635_120858643	0.403877	Stomach	0.959865	WDR11	intron_10_122612147_122618155	ENSG00000120008.16	0.834716
intron_10_124682379_124696158	0.40171	Stomach	0.959865	ENSG00000258539	intron_10_126370948_126384727	ENSG00000258539.1	0.838571
intron_10_124682379_124696158	0.40171	Stomach	0.959865	FAM53B	intron_10_126370948_126384727	ENSG00000189319.14	0.838571
intron_10_50308148_50311262	0.403344	Stomach	0.959865	SGMS1	intron_10_52067908_52071022	ENSG00000198964.14	-0.835664
intron_11_2918095_2918906	0.402511	Stomach	0.959865	SLC22A18	intron_11_2939325_2940136	ENSG00000110628.16	0.837146
intron_11_45936569_45945840	0.404657	Stomach	0.959865	PHF21A	intron_11_45958120_45967391	ENSG00000135365.17	0.833333
intron_11_66566404_66567246	0.403603	Stomach	0.959865	CTSF	intron_11_66333875_66334717	ENSG00000174080.12	0.835204
intron_12_112005303_112005602	0.402412	Stomach	0.959865	TMEM116	intron_12_112443107_112443406	ENSG00000198270.13	-0.837321
intron_12_112005303_112005949	0.402412	Stomach	0.959865	TMEM116	intron_12_112443107_112443753	ENSG00000198270.13	0.837321
intron_12_112005303_112013002	0.402412	Stomach	0.959865	TMEM116	intron_12_112443107_112450806	ENSG00000198270.13	0.837321
intron_12_120455030_120457076	0.403256	Stomach	0.959865	GATC	intron_12_120892833_120894879	ENSG00000257218.6	0.835821
intron_12_28226199_28255581	0.402049	Stomach	0.959865	CCDC91	intron_12_28379132_28408514	ENSG00000123106.11	-0.837967
intron_12_48768716_48768937	0.403405	Stomach	0.959865	ADCY6	intron_12_49162499_49162720	ENSG00000174233.12	-0.835556
intron_12_54409352_54409485	0.403718	Stomach	0.959865	ITGA5	intron_12_54803136_54803269	ENSG00000161638.11	0.835
intron_12_6831914_6833592	0.401833	Stomach	0.959865	P3H3	intron_12_6941078_6942756	ENSG00000110811.20	-0.838352
intron_12_71614938_71615206	0.40345	Stomach	0.959865	ZFC3H1	intron_12_72008718_72008986	ENSG00000133858.17	0.835476
intron_13_108211296_108214538	0.401962	Stomach	0.959865	LIG4	intron_13_108863644_108866886	ENSG00000174405.15	-0.838122
intron_14_105228913_105241265	0.403132	Stomach	0.959865	BRF1	intron_14_105695250_105707602	ENSG00000185024.18	-0.836041
intron_14_72926543_72937971	0.402475	Stomach	0.959865	DCAF4	intron_14_73393251_73404679	ENSG00000119599.17	-0.837209
intron_14_96379788_96382247	0.403745	Stomach	0.959865	GSKIP	intron_14_96846125_96848584	ENSG00000100744.15	0.834951
intron_15_40810757_40813338	0.402742	Stomach	0.959865	ZFYVE19	intron_15_41102955_41105536	ENSG00000166140.17	-0.836734
intron_15_64409828_64414085	0.404212	Stomach	0.959865	TRIP4	intron_15_64702027_64706284	ENSG00000103671.10	0.834123
intron_15_64409828_64418541	0.404212	Stomach	0.959865	TRIP4	intron_15_64702027_64710740	ENSG00000103671.10	-0.834123
intron_16_130591_138150	0.40443	Stomach	0.959865	NPRL3	intron_16_180590_188149	ENSG00000103148.17	0.833735
intron_16_16056295_16068156	0.402694	Stomach	0.959865	ABCC1	intron_16_16150152_16162013	ENSG00000103222.20	0.83682
intron_16_57187050_57204504	0.401547	Stomach	0.959865	RSPRY1	intron_16_57220962_57238416	ENSG00000159579.14	0.838862
intron_16_68737463_68738297	0.402252	Stomach	0.959865	CDH1	intron_16_68771366_68772200	ENSG00000039068.20	-0.837607
intron_16_75566907_75568037	0.402239	Stomach	0.959865	GABARAPL2	intron_16_75600805_75601935	ENSG00000034713.8	0.837629
intron_17_16439414_16440185	0.402617	Stomach	0.959865	SNHG29	intron_17_16342728_16343499	ENSG00000175061.20	0.836956
intron_17_16439703_16440185	0.403832	Stomach	0.959865	SNHG29	intron_17_16343017_16343499	ENSG00000175061.20	-0.834797
intron_17_48841887_48843903	0.404138	Stomach	0.959865	CALCOCO2	intron_17_46919249_46921265	ENSG00000136436.15	0.834254
intron_17_5426082_5428071	0.403818	Stomach	0.959865	RPAIN	intron_17_5329402_5331391	ENSG00000129197.15	-0.834821
intron_17_59017424_59028415	0.402729	Stomach	0.959865	TRIM37	intron_17_57094785_57105776	ENSG00000108395.14	0.836758
intron_17_82019381_82019641	0.403966	Stomach	0.959865	CENPX	intron_17_79977257_79977517	ENSG00000169689.15	0.834559
intron_17_82019381_82019858	0.403966	Stomach	0.959865	CENPX	intron_17_79977257_79977734	ENSG00000169689.15	-0.834559
intron_17_82019694_82019858	0.403539	Stomach	0.959865	CENPX	intron_17_79977570_79977734	ENSG00000169689.15	0.835317
intron_17_82019909_82022826	0.403966	Stomach	0.959865	CENPX	intron_17_79977785_79980702	ENSG00000169689.15	-0.834559
intron_18_5406968_5410566	0.403437	Stomach	0.959865	EPB41L3	intron_18_5406967_5410565	ENSG00000082397.18	-0.835498
intron_19_10579864_10581266	0.403689	Stomach	0.959865	AP1M2	intron_19_10690540_10691942	ENSG00000129354.12	-0.835052
intron_19_36974466_36976327	0.401899	Stomach	0.959865	ZNF568	intron_19_37465368_37467229	ENSG00000198453.15	-0.838235
intron_19_37347872_37357962	0.404338	Stomach	0.959865	ZNF875	intron_19_37838774_37848864	ENSG00000181666.19	-0.833898
intron_19_45523695_45523844	0.404399	Stomach	0.959865	VASP	intron_19_46026953_46027102	ENSG00000125753.15	0.83379
intron_1_115058981_115060464	0.403437	Stomach	0.959865	TSPAN2	intron_1_115601602_115603085	ENSG00000134198.10	0.835498
intron_1_11838660_11840143	0.403118	Stomach	0.959865	CLCN6	intron_1_11898717_11900200	ENSG00000011021.23	-0.836066
intron_1_171193523_171196649	0.404058	Stomach	0.959865	FMO2	intron_1_171162662_171165788	ENSG00000094963.14	-0.834395
intron_1_23808323_23810736	0.404657	Stomach	0.959865	HMGCL	intron_1_24134813_24137226	ENSG00000117305.15	-0.833333
intron_1_23808323_23816675	0.404657	Stomach	0.959865	HMGCL	intron_1_24134813_24143165	ENSG00000117305.15	-0.833333
intron_1_32240847_32241137	0.404548	Stomach	0.959865	ENSG00000291132	intron_1_32706448_32706738	ENSG00000291132.1	-0.833527
intron_1_39026402_39028723	0.403213	Stomach	0.959865	NDUFS5	intron_1_39492074_39494395	ENSG00000168653.11	-0.835897
intron_1_45013019_45013136	0.404058	Stomach	0.959865	UROD	intron_1_45478691_45478808	ENSG00000126088.14	0.834395
intron_1_45013215_45013292	0.404058	Stomach	0.959865	UROD	intron_1_45478887_45478964	ENSG00000126088.14	-0.834395
intron_1_54673805_54674016	0.404446	Stomach	0.959865	MROH7-TTC4	intron_1_55139478_55139689	ENSG00000271723.5	0.833707
intron_1_54673805_54674016	0.404446	Stomach	0.959865	MROH7	intron_1_55139478_55139689	ENSG00000184313.20	0.833707
intron_1_7785586_7786721	0.402583	Stomach	0.959865	PER3	intron_1_7845646_7846781	ENSG00000049246.15	0.837017
intron_1_81987341_81990391	0.402873	Stomach	0.959865	ADGRL2	intron_1_82453025_82456075	ENSG00000117114.21	-0.836502
intron_20_35008747_35010187	0.403552	Stomach	0.959865	TRPC4AP	intron_20_33596550_33597990	ENSG00000100991.12	-0.835294
intron_20_35627413_35630439	0.402174	Stomach	0.959865	CPNE1	intron_20_34215335_34218361	ENSG00000214078.13	0.837745
intron_20_35632025_35632311	0.402174	Stomach	0.959865	CPNE1	intron_20_34219947_34220233	ENSG00000214078.13	-0.837745
intron_20_64076646_64079294	0.401737	Stomach	0.959865	RGS19	intron_20_62707999_62710647	ENSG00000171700.14	-0.838524
intron_22_24232208_24232823	0.403899	Stomach	0.959865	GGT5	intron_22_24628176_24628791	ENSG00000099998.19	-0.834677
intron_22_37470029_37472443	0.402087	Stomach	0.959865	MFNG	intron_22_37866067_37868481	ENSG00000100060.18	0.8379
intron_22_43159420_43161052	0.403478	Stomach	0.959865	TSPO	intron_22_43555426_43557058	ENSG00000100300.18	0.835425
intron_2_1680362_1683656	0.403854	Stomach	0.959865	PXDN	intron_2_1684134_1687428	ENSG00000130508.11	0.834759
intron_2_168824717_168828158	0.404657	Stomach	0.959865	NOSTRIN	intron_2_169681227_169684668	ENSG00000163072.16	-0.833333
intron_2_190252307_190261156	0.402122	Stomach	0.959865	HIBCH	intron_2_191117033_191125882	ENSG00000198130.16	-0.837838
intron_2_210220802_210225187	0.40234	Stomach	0.959865	ACADL	intron_2_211085526_211089911	ENSG00000115361.8	-0.837449
intron_2_231791173_231791733	0.404657	Stomach	0.959865	COPS7B	intron_2_232655883_232656443	ENSG00000144524.18	-0.833333
intron_2_43942803_43943687	0.403143	Stomach	0.959865	LRPPRC	intron_2_44169942_44170826	ENSG00000138095.20	0.836021
intron_2_74159254_74165218	0.403981	Stomach	0.959865	MOB1A	intron_2_74386381_74392345	ENSG00000114978.18	-0.834532
intron_2_9473899_9478222	0.402617	Stomach	0.959865	IAH1	intron_2_9614028_9618351	ENSG00000134330.19	-0.836957
intron_3_132332344_132337456	0.404579	Stomach	0.959865	ACP3	intron_3_132051188_132056300	ENSG00000014257.17	-0.833471
intron_3_196291374_196296006	0.404035	Stomach	0.959865	DYNLT2B	intron_3_196018245_196022877	ENSG00000213123.11	0.834437
intron_3_9934917_9940850	0.404216	Stomach	0.959865	CRELD1	intron_3_9976601_9982534	ENSG00000163703.20	-0.834116
intron_4_676209_678658	0.403529	Stomach	0.959865	MYL5	intron_4_669998_672447	ENSG00000215375.7	-0.835334
intron_5_115837764_115840818	0.404129	Stomach	0.959865	ATG12	intron_5_115173461_115176515	ENSG00000145782.13	0.83427
intron_5_55160396_55164055	0.402276	Stomach	0.959865	GPX8	intron_5_54456224_54459883	ENSG00000164294.14	-0.837563
intron_6_116239123_116243909	0.402394	Stomach	0.959865	NT5DC1	intron_6_116560286_116565072	ENSG00000178425.14	0.837353
intron_7_120810570_120814005	0.401772	Stomach	0.959865	TSPAN12	intron_7_120450624_120454059	ENSG00000106025.9	0.838462
intron_7_139279360_139282005	0.402996	Stomach	0.959865	UBN2	intron_7_138964106_138966751	ENSG00000157741.15	-0.836283
intron_7_152146735_152148033	0.404657	Stomach	0.959865	KMT2C	intron_7_151843820_151845118	ENSG00000055609.21	-0.833333
intron_7_32558628_32558929	0.403818	Stomach	0.959865	AVL9	intron_7_32598240_32598541	ENSG00000105778.20	0.834821
intron_7_55979886_55981473	0.402742	Stomach	0.959865	NIPSNAP2	intron_7_56047579_56049166	ENSG00000146729.10	-0.836735
intron_7_92040898_92042668	0.403316	Stomach	0.959865	AKAP9	intron_7_91670212_91671982	ENSG00000127914.19	-0.835714
intron_8_119760738_119761608	0.403316	Stomach	0.959865	TAF2	intron_8_120772978_120773848	ENSG00000064313.13	0.835714
intron_8_119760738_119762415	0.403316	Stomach	0.959865	TAF2	intron_8_120772978_120774655	ENSG00000064313.13	-0.835714
intron_8_94510652_94511185	0.404091	Stomach	0.959865	VIRMA	intron_8_95522880_95523413	ENSG00000164944.12	-0.834337
intron_9_33795613_33796643	0.403519	Stomach	0.959865	PRSS3	intron_9_33795611_33796641	ENSG00000010438.17	-0.835353
intron_9_75137616_75140834	0.401629	Stomach	0.959865	OSTF1	intron_9_77752532_77755750	ENSG00000134996.12	-0.838715
intron_9_77382087_77382279	0.402798	Stomach	0.959865	VPS13A	intron_9_79997003_79997195	ENSG00000197969.14	-0.836635
intron_11_67421219_67423375	0.291171	Brain_Spinal_cord_cervical_c-1	0.959867	CARNS1	intron_11_67188690_67190846	ENSG00000172508.11	1.05556
intron_17_7582163_7582876	0.291144	Brain_Spinal_cord_cervical_c-1	0.959867	ENSG00000233223	intron_17_7485481_7486194	ENSG00000233223.5	-1.05562
intron_4_165088602_165100628	0.291083	Brain_Spinal_cord_cervical_c-1	0.959867	TMEM192	intron_4_166009754_166021780	ENSG00000170088.14	-1.05575
intron_7_5329969_5332622	0.290908	Brain_Spinal_cord_cervical_c-1	0.959867	TNRC18	intron_7_5369600_5372253	ENSG00000182095.15	1.05613
intron_17_69287751_69289177	0.376665	Brain_Hypothalamus	0.959868	ABCA5	intron_17_67283892_67285318	ENSG00000154265.16	-0.884058
intron_19_46334986_46338227	0.376583	Brain_Hypothalamus	0.959868	HIF3A	intron_19_46838243_46841484	ENSG00000124440.16	-0.884211
intron_1_230979279_230988320	0.376766	Brain_Hypothalamus	0.959868	ARV1	intron_1_231115025_231124066	ENSG00000173409.14	-0.883871
intron_1_66690316_66694439	0.376756	Brain_Hypothalamus	0.959868	SGIP1	intron_1_67155999_67160122	ENSG00000118473.23	-0.883888
intron_3_133574284_133575039	0.376514	Brain_Hypothalamus	0.959868	CDV3	intron_3_133293128_133293883	ENSG00000091527.17	-0.884337
intron_3_50065126_50065579	0.376762	Brain_Hypothalamus	0.959868	RBM6	intron_3_50102559_50103012	ENSG00000004534.15	-0.883878
intron_3_50174350_50175096	0.376637	Brain_Hypothalamus	0.959868	SEMA3F	intron_3_50211783_50212529	ENSG00000001617.12	-0.88411
intron_6_25600746_25604812	0.376498	Brain_Hypothalamus	0.959868	CARMIL1	intron_6_25600974_25605040	ENSG00000079691.19	0.884367
intron_8_144467110_144467203	0.376665	Brain_Hypothalamus	0.959868	KIFC2	intron_8_145692493_145692586	ENSG00000167702.13	-0.884058
intron_19_47745783_47746967	0.365681	Artery_Aorta	0.959868	NOP53	intron_19_48249040_48250224	ENSG00000105373.19	0.904594
intron_3_56564125_56566594	0.365777	Artery_Aorta	0.959868	CCDC66	intron_3_56598153_56600622	ENSG00000180376.17	0.904412
intron_3_56566740_56566950	0.365777	Artery_Aorta	0.959868	CCDC66	intron_3_56600768_56600978	ENSG00000180376.17	-0.904412
intron_5_132937193_132963259	0.365752	Artery_Aorta	0.959868	AFF4	intron_5_132272885_132298951	ENSG00000072364.13	0.904459
intron_7_6392041_6398662	0.365777	Artery_Aorta	0.959868	RAC1	intron_7_6431672_6438293	ENSG00000136238.20	-0.904412
intron_10_101608937_101609367	0.406245	Brain_Frontal_Cortex_BA9	0.95987	DPCD	intron_10_103368694_103369124	ENSG00000166171.13	0.83052
intron_10_101995355_102001971	0.409913	Brain_Frontal_Cortex_BA9	0.95987	ARMH3	intron_10_103755112_103761728	ENSG00000120029.13	-0.824047
intron_10_104279471_104297578	0.38813	Brain_Frontal_Cortex_BA9	0.95987	GSTO2	intron_10_106039229_106057336	ENSG00000065621.15	0.863014
intron_10_114445403_114447880	0.388051	Brain_Frontal_Cortex_BA9	0.95987	ABLIM1	intron_10_116205162_116207639	ENSG00000099204.22	0.863158
intron_10_114445403_114451624	0.388051	Brain_Frontal_Cortex_BA9	0.95987	ABLIM1	intron_10_116205162_116211383	ENSG00000099204.22	-0.863158
intron_10_117490911_117492021	0.379597	Brain_Frontal_Cortex_BA9	0.95987	EMX2OS	intron_10_119250422_119251532	ENSG00000229847.9	-0.878639
intron_10_119164196_119165537	0.38397	Brain_Frontal_Cortex_BA9	0.95987	SFXN4	intron_10_120923708_120925049	ENSG00000183605.17	-0.870604
intron_10_119576750_119576847	0.379683	Brain_Frontal_Cortex_BA9	0.95987	TIAL1	intron_10_121336262_121336359	ENSG00000151923.18	0.878481
intron_10_119842595_119843248	0.404657	Brain_Frontal_Cortex_BA9	0.95987	MCMBP	intron_10_121602107_121602760	ENSG00000197771.13	-0.833333
intron_10_124682379_124696158	0.40171	Brain_Frontal_Cortex_BA9	0.95987	ENSG00000258539	intron_10_126370948_126384727	ENSG00000258539.1	-0.838571
intron_10_124682379_124696158	0.40171	Brain_Frontal_Cortex_BA9	0.95987	FAM53B	intron_10_126370948_126384727	ENSG00000189319.14	-0.838571
intron_10_127257429_127339006	0.39051	Brain_Frontal_Cortex_BA9	0.95987	DOCK1	intron_10_129055693_129137270	ENSG00000150760.13	-0.858692
intron_10_132332256_132333477	0.404657	Brain_Frontal_Cortex_BA9	0.95987	LRRC27	intron_10_134145760_134146981	ENSG00000148814.18	-0.833333
intron_10_132366677_132366846	0.41515	Brain_Frontal_Cortex_BA9	0.95987	LRRC27	intron_10_134180181_134180350	ENSG00000148814.18	-0.814864
intron_10_133168312_133173931	0.380643	Brain_Frontal_Cortex_BA9	0.95987	KNDC1	intron_10_134981816_134987435	ENSG00000171798.19	0.876712
intron_10_133214122_133218831	0.38733	Brain_Frontal_Cortex_BA9	0.95987	KNDC1	intron_10_135027626_135032335	ENSG00000171798.19	-0.864469
intron_10_133263765_133267352	0.389982	Brain_Frontal_Cortex_BA9	0.95987	ADAM8	intron_10_135077269_135080856	ENSG00000151651.16	-0.859649
intron_10_133355811_133356640	0.39008	Brain_Frontal_Cortex_BA9	0.95987	FUOM	intron_10_135169315_135170144	ENSG00000148803.12	0.859473
intron_10_133357255_133357923	0.39984	Brain_Frontal_Cortex_BA9	0.95987	FUOM	intron_10_135170759_135171427	ENSG00000148803.12	-0.841907
intron_10_13647035_13651903	0.38382	Brain_Frontal_Cortex_BA9	0.95987	FRMD4A	intron_10_13689035_13693903	ENSG00000151474.23	0.870879
intron_10_18655175_18659232	0.418522	Brain_Frontal_Cortex_BA9	0.95987	NSUN6	intron_10_18944104_18948161	ENSG00000241058.4	0.808989
intron_10_26759238_26763880	0.421377	Brain_Frontal_Cortex_BA9	0.95987	ABI1	intron_10_27048167_27052809	ENSG00000136754.18	-0.804035
intron_10_26763960_26765218	0.421377	Brain_Frontal_Cortex_BA9	0.95987	ABI1	intron_10_27052889_27054147	ENSG00000136754.18	-0.804035
intron_10_27173259_27180953	0.393043	Brain_Frontal_Cortex_BA9	0.95987	MASTL	intron_10_27462188_27469882	ENSG00000120539.15	0.854112
intron_10_27240484_27242059	0.40408	Brain_Frontal_Cortex_BA9	0.95987	ACBD5	intron_10_27529413_27530988	ENSG00000107897.20	0.834356
intron_10_29415412_29458274	0.391181	Brain_Frontal_Cortex_BA9	0.95987	SVIL-AS1	intron_10_29704341_29747203	ENSG00000291093.1	0.857478
intron_10_3147737_3147987	0.398921	Brain_Frontal_Cortex_BA9	0.95987	PITRM1	intron_10_3189929_3190179	ENSG00000107959.17	0.843551
intron_10_31831800_31839305	0.38151	Brain_Frontal_Cortex_BA9	0.95987	ARHGAP12	intron_10_32120728_32128233	ENSG00000165322.18	0.875118
intron_10_32901635_32906465	0.394429	Brain_Frontal_Cortex_BA9	0.95987	ITGB1	intron_10_33190563_33195393	ENSG00000150093.20	-0.851613
intron_10_33202995_33207572	0.421442	Brain_Frontal_Cortex_BA9	0.95987	NRP1	intron_10_33491923_33496500	ENSG00000099250.18	0.803922
intron_10_35010442_35013699	0.399172	Brain_Frontal_Cortex_BA9	0.95987	CUL2	intron_10_35299370_35302627	ENSG00000108094.17	-0.843102
intron_10_38362338_38363496	0.396619	Brain_Frontal_Cortex_BA9	0.95987	HSD17B7P2	intron_10_38651266_38652424	ENSG00000290439.1	0.847675
intron_10_38362338_38363496	0.396619	Brain_Frontal_Cortex_BA9	0.95987	HSD17B7P2	intron_10_38651266_38652424	ENSG00000099251.15	0.847675
intron_10_42492342_42494015	0.404657	Brain_Frontal_Cortex_BA9	0.95987	LINC00839	intron_10_42987790_42989463	ENSG00000185904.12	0.833333
intron_10_42523305_42523612	0.408667	Brain_Frontal_Cortex_BA9	0.95987	ZNF37BP	intron_10_43018753_43019060	ENSG00000234420.9	-0.826241
intron_10_58390860_58394358	0.399398	Brain_Frontal_Cortex_BA9	0.95987	TFAM	intron_10_60150620_60154118	ENSG00000108064.11	-0.842697
intron_10_62374458_62388396	0.403371	Brain_Frontal_Cortex_BA9	0.95987	ZNF365	intron_10_64134217_64148155	ENSG00000138311.18	0.835616
intron_10_67805787_67811524	0.395325	Brain_Frontal_Cortex_BA9	0.95987	DNAJC12	intron_10_69565545_69571282	ENSG00000108176.15	-0.85
intron_10_68483588_68487144	0.406061	Brain_Frontal_Cortex_BA9	0.95987	SLC25A16	intron_10_70243345_70246901	ENSG00000122912.15	0.830846
intron_10_69630313_69631480	0.40853	Brain_Frontal_Cortex_BA9	0.95987	FAM241B	intron_10_71390069_71391236	ENSG00000171224.9	-0.826484
intron_10_73504990_73505323	0.402312	Brain_Frontal_Cortex_BA9	0.95987	USP54	intron_10_75264748_75265081	ENSG00000166348.20	0.8375
intron_10_78037304_78040204	0.395904	Brain_Frontal_Cortex_BA9	0.95987	RPS24	intron_10_79797062_79799962	ENSG00000138326.21	0.848958
intron_10_78037982_78040204	0.395904	Brain_Frontal_Cortex_BA9	0.95987	RPS24	intron_10_79797740_79799962	ENSG00000138326.21	-0.848958
intron_10_80053586_80060816	0.404563	Brain_Frontal_Cortex_BA9	0.95987	TMEM254-AS1	intron_10_81813342_81820572	ENSG00000230091.6	-0.8335
intron_10_80512269_80514019	0.404312	Brain_Frontal_Cortex_BA9	0.95987	TSPAN14	intron_10_82272025_82273775	ENSG00000108219.16	-0.833944
intron_10_86692571_86699278	0.393171	Brain_Frontal_Cortex_BA9	0.95987	ENSG00000289258	intron_10_88452328_88459035	ENSG00000289258.1	0.85388
intron_10_86692571_86699278	0.393171	Brain_Frontal_Cortex_BA9	0.95987	LDB3	intron_10_88452328_88459035	ENSG00000122367.21	0.85388
intron_10_86692571_86709905	0.393171	Brain_Frontal_Cortex_BA9	0.95987	LDB3	intron_10_88452328_88469662	ENSG00000122367.21	-0.85388
intron_10_87508238_87508336	0.419584	Brain_Frontal_Cortex_BA9	0.95987	MINPP1	intron_10_89267995_89268093	ENSG00000107789.16	-0.807143
intron_10_87715843_87727284	0.408267	Brain_Frontal_Cortex_BA9	0.95987	PAPSS2	intron_10_89475600_89487041	ENSG00000198682.13	0.826946
intron_10_87814612_87817795	0.411823	Brain_Frontal_Cortex_BA9	0.95987	ATAD1	intron_10_89574369_89577552	ENSG00000138138.14	-0.82069
intron_10_91951566_91953737	0.417768	Brain_Frontal_Cortex_BA9	0.95987	BTAF1	intron_10_93711323_93713494	ENSG00000095564.15	0.8103
intron_10_92456431_92461191	0.421157	Brain_Frontal_Cortex_BA9	0.95987	IDE	intron_10_94216188_94220948	ENSG00000119912.18	0.804416
intron_10_97481042_97498273	0.411292	Brain_Frontal_Cortex_BA9	0.95987	MMS19	intron_10_99240799_99258030	ENSG00000155229.21	-0.821622
intron_10_98387307_98390598	0.420384	Brain_Frontal_Cortex_BA9	0.95987	PYROXD2	intron_10_100147064_100150355	ENSG00000119943.13	-0.805755
intron_11_10652182_10690265	0.412642	Brain_Frontal_Cortex_BA9	0.95987	IRAG1	intron_11_10673729_10711812	ENSG00000072952.20	0.819254
intron_11_107650403_107650885	0.412428	Brain_Frontal_Cortex_BA9	0.95987	ELMOD1	intron_11_107521129_107521611	ENSG00000110675.13	0.819629
intron_11_110435958_110456918	0.384648	Brain_Frontal_Cortex_BA9	0.95987	FDX1	intron_11_110306682_110327642	ENSG00000137714.3	0.869364
intron_11_113808136_113808298	0.393959	Brain_Frontal_Cortex_BA9	0.95987	USP28	intron_11_113678858_113679020	ENSG00000048028.12	0.852459
intron_11_117186636_117186990	0.418358	Brain_Frontal_Cortex_BA9	0.95987	SIDT2	intron_11_117057352_117057706	ENSG00000149577.16	0.809273
intron_11_118613450_118613816	0.415979	Brain_Frontal_Cortex_BA9	0.95987	PHLDB1	intron_11_118484165_118484531	ENSG00000019144.20	0.813417
intron_11_120407823_120409394	0.392966	Brain_Frontal_Cortex_BA9	0.95987	ARHGEF12	intron_11_120278532_120280103	ENSG00000196914.9	0.854251
intron_11_122028845_122033314	0.418372	Brain_Frontal_Cortex_BA9	0.95987	MIR100HG	intron_11_121899553_121904022	ENSG00000255248.11	-0.809249
intron_11_122028845_122038027	0.418372	Brain_Frontal_Cortex_BA9	0.95987	MIR100HG	intron_11_121899553_121908735	ENSG00000255248.11	0.809249
intron_11_122174763_122180336	0.405082	Brain_Frontal_Cortex_BA9	0.95987	MIR100HG	intron_11_122045471_122051044	ENSG00000255248.11	0.832579
intron_11_124922458_124922589	0.405812	Brain_Frontal_Cortex_BA9	0.95987	HEPACAM	intron_11_124792354_124792485	ENSG00000165478.8	0.831287
intron_11_124922458_124922745	0.409769	Brain_Frontal_Cortex_BA9	0.95987	HEPACAM	intron_11_124792354_124792641	ENSG00000165478.8	-0.824301
intron_11_125672717_125676359	0.397608	Brain_Frontal_Cortex_BA9	0.95987	ACRV1	intron_11_125542612_125546254	ENSG00000134940.14	0.845902
intron_11_126273454_126274927	0.413887	Brain_Frontal_Cortex_BA9	0.95987	FOXRED1	intron_11_126143349_126144822	ENSG00000110074.12	-0.817073
intron_11_126331550_126338286	0.406629	Brain_Frontal_Cortex_BA9	0.95987	DCPS	intron_11_126201445_126208181	ENSG00000110063.10	-0.82984
intron_11_130906721_130907953	0.417953	Brain_Frontal_Cortex_BA9	0.95987	SNX19	intron_11_130776616_130777848	ENSG00000120451.11	-0.809978
intron_11_134359141_134364328	0.38813	Brain_Frontal_Cortex_BA9	0.95987	GLB1L2	intron_11_134229035_134234222	ENSG00000149328.15	-0.863014
intron_11_17995909_17999494	0.403846	Brain_Frontal_Cortex_BA9	0.95987	SERGEF	intron_11_18017456_18021041	ENSG00000129158.11	0.834773
intron_11_17999572_18000497	0.389687	Brain_Frontal_Cortex_BA9	0.95987	SERGEF	intron_11_18021119_18022044	ENSG00000129158.11	0.860186
intron_11_18352446_18357952	0.386125	Brain_Frontal_Cortex_BA9	0.95987	GTF2H1	intron_11_18373993_18379499	ENSG00000110768.12	-0.866667
intron_11_19117276_19146181	0.405982	Brain_Frontal_Cortex_BA9	0.95987	ZDHHC13	intron_11_19138823_19167728	ENSG00000177054.14	-0.830986
intron_11_219041_224078	0.417566	Brain_Frontal_Cortex_BA9	0.95987	SIRT3	intron_11_219041_224078	ENSG00000142082.15	-0.810651
intron_11_226081_230452	0.394664	Brain_Frontal_Cortex_BA9	0.95987	SIRT3	intron_11_226081_230452	ENSG00000142082.15	0.85119
intron_11_31370859_31408110	0.419584	Brain_Frontal_Cortex_BA9	0.95987	DNAJC24	intron_11_31392406_31429657	ENSG00000170946.15	0.807143
intron_11_31370859_31414811	0.419584	Brain_Frontal_Cortex_BA9	0.95987	DNAJC24	intron_11_31392406_31436358	ENSG00000170946.15	-0.807143
intron_11_31800856_31801230	0.397133	Brain_Frontal_Cortex_BA9	0.95987	PAX6	intron_11_31822404_31822778	ENSG00000007372.25	-0.846753
intron_11_45650965_45651993	0.405583	Brain_Frontal_Cortex_BA9	0.95987	CHST1	intron_11_45672515_45673543	ENSG00000175264.8	0.831692
intron_11_45938312_45945840	0.417302	Brain_Frontal_Cortex_BA9	0.95987	PHF21A	intron_11_45959863_45967391	ENSG00000135365.17	-0.811111
intron_11_47783198_47784922	0.380189	Brain_Frontal_Cortex_BA9	0.95987	NUP160	intron_11_47804750_47806474	ENSG00000030066.14	0.877547
intron_11_57310556_57312534	0.408914	Brain_Frontal_Cortex_BA9	0.95987	TNKS1BP1	intron_11_57078030_57080008	ENSG00000149115.14	-0.825806
intron_11_57426352_57426588	0.418721	Brain_Frontal_Cortex_BA9	0.95987	SLC43A3	intron_11_57193825_57194061	ENSG00000134802.18	-0.808642
intron_11_60939638_60941122	0.397848	Brain_Frontal_Cortex_BA9	0.95987	SLC15A3	intron_11_60707110_60708594	ENSG00000110446.12	-0.845471
intron_11_62337574_62337890	0.414892	Brain_Frontal_Cortex_BA9	0.95987	ASRGL1	intron_11_62105046_62105362	ENSG00000162174.12	-0.815316
intron_11_62357144_62389133	0.392298	Brain_Frontal_Cortex_BA9	0.95987	ASRGL1	intron_11_62124616_62156605	ENSG00000162174.12	-0.855457
intron_11_64224717_64224801	0.420707	Brain_Frontal_Cortex_BA9	0.95987	TRPT1	intron_11_63992189_63992273	ENSG00000149743.14	-0.805195
intron_11_64224970_64226050	0.420707	Brain_Frontal_Cortex_BA9	0.95987	TRPT1	intron_11_63992442_63993522	ENSG00000149743.14	-0.805195
intron_11_64225580_64225786	0.420707	Brain_Frontal_Cortex_BA9	0.95987	TRPT1	intron_11_63993052_63993258	ENSG00000149743.14	0.805195
intron_11_64225580_64226050	0.420925	Brain_Frontal_Cortex_BA9	0.95987	TRPT1	intron_11_63993052_63993522	ENSG00000149743.14	-0.804818
intron_11_64225869_64226050	0.420707	Brain_Frontal_Cortex_BA9	0.95987	TRPT1	intron_11_63993341_63993522	ENSG00000149743.14	0.805195
intron_11_64902386_64902516	0.420017	Brain_Frontal_Cortex_BA9	0.95987	ATG2A	intron_11_64669858_64669988	ENSG00000110046.13	-0.806391
intron_11_65716982_65718590	0.411669	Brain_Frontal_Cortex_BA9	0.95987	KAT5	intron_11_65484453_65486061	ENSG00000172977.13	-0.820961
intron_11_65871363_65871970	0.403371	Brain_Frontal_Cortex_BA9	0.95987	EFEMP2	intron_11_65638834_65639441	ENSG00000172638.13	0.835616
intron_11_66504774_66509079	0.389177	Brain_Frontal_Cortex_BA9	0.95987	DPP3	intron_11_66272245_66276550	ENSG00000254986.8	-0.861111
intron_11_67290446_67290592	0.379272	Brain_Frontal_Cortex_BA9	0.95987	ANKRD13D	intron_11_67057917_67058063	ENSG00000172932.16	0.879239
intron_11_67290446_67291476	0.379272	Brain_Frontal_Cortex_BA9	0.95987	ANKRD13D	intron_11_67057917_67058947	ENSG00000172932.16	-0.879239
intron_11_69088366_69135435	0.397732	Brain_Frontal_Cortex_BA9	0.95987	ENSG00000287725	intron_11_68855834_68902903	ENSG00000287725.2	0.845679
intron_11_71474526_71478395	0.384806	Brain_Frontal_Cortex_BA9	0.95987	NADSYN1	intron_11_71185572_71189441	ENSG00000172890.13	0.869076
intron_11_7565767_7593132	0.409494	Brain_Frontal_Cortex_BA9	0.95987	PPFIBP2	intron_11_7586998_7614363	ENSG00000166387.14	-0.824784
intron_11_8140193_8153375	0.419489	Brain_Frontal_Cortex_BA9	0.95987	RIC3	intron_11_8161740_8174922	ENSG00000166405.16	0.807308
intron_11_833022_834530	0.4148	Brain_Frontal_Cortex_BA9	0.95987	CD151	intron_11_833022_834530	ENSG00000177697.19	-0.815476
intron_11_86326676_86337379	0.398072	Brain_Frontal_Cortex_BA9	0.95987	HIKESHI	intron_11_86037718_86048421	ENSG00000149196.17	-0.84507
intron_11_90211318_90214018	0.385588	Brain_Frontal_Cortex_BA9	0.95987	CHORDC1	intron_11_89944486_89947186	ENSG00000110172.12	-0.867647
intron_11_93181786_93182806	0.399335	Brain_Frontal_Cortex_BA9	0.95987	SLC36A4	intron_11_92914952_92915972	ENSG00000180773.15	-0.842809
intron_11_94153630_94178369	0.397783	Brain_Frontal_Cortex_BA9	0.95987	PANX1	intron_11_93886796_93911535	ENSG00000110218.9	0.845588
intron_11_9461076_9471302	0.411402	Brain_Frontal_Cortex_BA9	0.95987	ZNF143	intron_11_9482623_9492849	ENSG00000166478.10	0.821429
intron_12_101666797_101667732	0.393097	Brain_Frontal_Cortex_BA9	0.95987	MYBPC1	intron_12_102060575_102061510	ENSG00000196091.15	0.854015
intron_12_10213219_10218063	0.405468	Brain_Frontal_Cortex_BA9	0.95987	GABARAPL1	intron_12_10365818_10370662	ENSG00000139112.11	-0.831895
intron_12_10214187_10218063	0.412877	Brain_Frontal_Cortex_BA9	0.95987	GABARAPL1	intron_12_10366786_10370662	ENSG00000139112.11	0.818841
intron_12_103763818_103766735	0.380272	Brain_Frontal_Cortex_BA9	0.95987	ENSG00000257681	intron_12_104157596_104160513	ENSG00000257681.1	-0.877395
intron_12_103947430_103953386	0.389278	Brain_Frontal_Cortex_BA9	0.95987	HSP90B1	intron_12_104341208_104347164	ENSG00000166598.16	-0.860927
intron_12_103954968_103956631	0.382024	Brain_Frontal_Cortex_BA9	0.95987	C12orf73	intron_12_104348746_104350409	ENSG00000204954.10	-0.874172
intron_12_103956748_103957069	0.382024	Brain_Frontal_Cortex_BA9	0.95987	C12orf73	intron_12_104350526_104350847	ENSG00000204954.10	0.874172
intron_12_103956748_103965516	0.382024	Brain_Frontal_Cortex_BA9	0.95987	C12orf73	intron_12_104350526_104359294	ENSG00000204954.10	-0.874172
intron_12_105348626_105365807	0.378183	Brain_Frontal_Cortex_BA9	0.95987	C12orf75	intron_12_105742404_105759585	ENSG00000235162.9	-0.88125
intron_12_109533558_109534591	0.392936	Brain_Frontal_Cortex_BA9	0.95987	UBE3B	intron_12_109971363_109972396	ENSG00000151148.14	0.854305
intron_12_112003863_112005257	0.399308	Brain_Frontal_Cortex_BA9	0.95987	TMEM116	intron_12_112441667_112443061	ENSG00000198270.13	0.842857
intron_12_112005303_112013002	0.402412	Brain_Frontal_Cortex_BA9	0.95987	TMEM116	intron_12_112443107_112450806	ENSG00000198270.13	-0.837321
intron_12_116720447_116737790	0.393692	Brain_Frontal_Cortex_BA9	0.95987	SPRING1	intron_12_117158252_117175595	ENSG00000111412.6	0.852941
intron_12_118403517_118411073	0.413632	Brain_Frontal_Cortex_BA9	0.95987	SUDS3	intron_12_118841322_118848878	ENSG00000111707.12	0.817518
intron_12_120455030_120457076	0.403256	Brain_Frontal_Cortex_BA9	0.95987	GATC	intron_12_120892833_120894879	ENSG00000257218.6	0.835821
intron_12_121210298_121217134	0.396535	Brain_Frontal_Cortex_BA9	0.95987	P2RX4	intron_12_121648101_121654937	ENSG00000135124.16	0.847826
intron_12_121217281_121221913	0.410801	Brain_Frontal_Cortex_BA9	0.95987	P2RX4	intron_12_121655084_121659716	ENSG00000135124.16	0.822485
intron_12_121575859_121578802	0.411402	Brain_Frontal_Cortex_BA9	0.95987	KDM2B	intron_12_122013764_122016707	ENSG00000089094.20	0.821429
intron_12_121669512_121672579	0.378859	Brain_Frontal_Cortex_BA9	0.95987	MORN3	intron_12_122107418_122110485	ENSG00000139714.12	-0.88
intron_12_122203801_122204522	0.400753	Brain_Frontal_Cortex_BA9	0.95987	B3GNT4	intron_12_122688348_122689069	ENSG00000176383.9	0.840278
intron_12_123605981_123606073	0.40506	Brain_Frontal_Cortex_BA9	0.95987	DDX55	intron_12_124090528_124090620	ENSG00000111364.16	0.832618
intron_12_123943493_123944272	0.405928	Brain_Frontal_Cortex_BA9	0.95987	CCDC92	intron_12_124428040_124428819	ENSG00000119242.9	0.831081
intron_12_128794356_128799259	0.384538	Brain_Frontal_Cortex_BA9	0.95987	SLC15A4	intron_12_129278901_129283804	ENSG00000139370.12	-0.869565
intron_12_131930135_131932175	0.405149	Brain_Frontal_Cortex_BA9	0.95987	PUS1	intron_12_132414680_132416720	ENSG00000177192.14	-0.832461
intron_12_131932312_131932722	0.42082	Brain_Frontal_Cortex_BA9	0.95987	PUS1	intron_12_132416857_132417267	ENSG00000177192.14	0.805
intron_12_132090943_132103997	0.416636	Brain_Frontal_Cortex_BA9	0.95987	ENSG00000291171	intron_12_132575488_132588542	ENSG00000291171.1	0.812271
intron_12_132581824_132582062	0.385033	Brain_Frontal_Cortex_BA9	0.95987	FBRSL1	intron_12_133158410_133158648	ENSG00000112787.14	0.86866
intron_12_132690376_132701250	0.383772	Brain_Frontal_Cortex_BA9	0.95987	ENSG00000256632	intron_12_133266962_133277836	ENSG00000256632.3	-0.870968
intron_12_132690376_132701250	0.383772	Brain_Frontal_Cortex_BA9	0.95987	PXMP2	intron_12_133266962_133277836	ENSG00000176894.10	-0.870968
intron_12_132690376_132704619	0.383772	Brain_Frontal_Cortex_BA9	0.95987	PXMP2	intron_12_133266962_133281205	ENSG00000176894.10	-0.870968
intron_12_21508561_21512295	0.408116	Brain_Frontal_Cortex_BA9	0.95987	GOLT1B	intron_12_21661495_21665229	ENSG00000111711.10	-0.827213
intron_12_21864477_21872625	0.406257	Brain_Frontal_Cortex_BA9	0.95987	ABCC9	intron_12_22017411_22025559	ENSG00000069431.14	-0.830499
intron_12_22060926_22062281	0.38839	Brain_Frontal_Cortex_BA9	0.95987	CMAS	intron_12_22213860_22215215	ENSG00000111726.13	0.86254
intron_12_25108761_25110127	0.382394	Brain_Frontal_Cortex_BA9	0.95987	DNAI7	intron_12_25261695_25263061	ENSG00000118307.20	-0.873494
intron_12_25108823_25110127	0.382394	Brain_Frontal_Cortex_BA9	0.95987	DNAI7	intron_12_25261757_25263061	ENSG00000118307.20	0.873494
intron_12_25245395_25250751	0.409802	Brain_Frontal_Cortex_BA9	0.95987	KRAS	intron_12_25398329_25403685	ENSG00000133703.14	0.824242
intron_12_28190641_28257202	0.408194	Brain_Frontal_Cortex_BA9	0.95987	CCDC91	intron_12_28343574_28410135	ENSG00000123106.11	-0.827077
intron_12_29341816_29343120	0.383597	Brain_Frontal_Cortex_BA9	0.95987	ERGIC2	intron_12_29494749_29496053	ENSG00000087502.19	-0.871287
intron_12_29520720_29536209	0.380237	Brain_Frontal_Cortex_BA9	0.95987	TMTC1	intron_12_29673653_29689142	ENSG00000133687.16	0.87746
intron_12_29660885_29751666	0.407372	Brain_Frontal_Cortex_BA9	0.95987	TMTC1	intron_12_29813818_29904599	ENSG00000133687.16	-0.828528
intron_12_31970356_31980878	0.396319	Brain_Frontal_Cortex_BA9	0.95987	RESF1	intron_12_32123290_32133812	ENSG00000174718.12	0.848214
intron_12_42374733_42374863	0.407776	Brain_Frontal_Cortex_BA9	0.95987	PPHLN1	intron_12_42768535_42768665	ENSG00000134283.18	-0.827815
intron_12_4349896_4351267	0.403371	Brain_Frontal_Cortex_BA9	0.95987	ENSG00000285901	intron_12_4459062_4460433	ENSG00000285901.2	0.835616
intron_12_4349896_4351267	0.403371	Brain_Frontal_Cortex_BA9	0.95987	TIGAR	intron_12_4459062_4460433	ENSG00000078237.7	0.835616
intron_12_4518255_4518774	0.397467	Brain_Frontal_Cortex_BA9	0.95987	C12orf4	intron_12_4627421_4627940	ENSG00000047621.12	-0.846154
intron_12_48768716_48768937	0.403405	Brain_Frontal_Cortex_BA9	0.95987	ADCY6	intron_12_49162499_49162720	ENSG00000174233.12	0.835556
intron_12_48773647_48774402	0.420641	Brain_Frontal_Cortex_BA9	0.95987	ADCY6	intron_12_49167430_49168185	ENSG00000174233.12	0.80531
intron_12_48941188_48956098	0.389864	Brain_Frontal_Cortex_BA9	0.95987	ARF3	intron_12_49334971_49349881	ENSG00000134287.10	-0.859864
intron_12_48941188_48957310	0.389864	Brain_Frontal_Cortex_BA9	0.95987	ARF3	intron_12_49334971_49351093	ENSG00000134287.10	0.859864
intron_12_48941188_48957310	0.389864	Brain_Frontal_Cortex_BA9	0.95987	ENSG00000272822	intron_12_49334971_49351093	ENSG00000272822.2	0.859864
intron_12_50192564_50195830	0.413927	Brain_Frontal_Cortex_BA9	0.95987	LIMA1	intron_12_50586347_50589613	ENSG00000050405.14	-0.817002
intron_12_51104203_51106525	0.41808	Brain_Frontal_Cortex_BA9	0.95987	TFCP2	intron_12_51497986_51500308	ENSG00000135457.11	-0.809756
intron_12_51118772_51172301	0.417814	Brain_Frontal_Cortex_BA9	0.95987	TFCP2	intron_12_51512555_51566084	ENSG00000135457.11	-0.810219
intron_12_51191764_51192330	0.400539	Brain_Frontal_Cortex_BA9	0.95987	POU6F1	intron_12_51585547_51586113	ENSG00000184271.18	-0.840659
intron_12_51985348_51991863	0.413253	Brain_Frontal_Cortex_BA9	0.95987	ACVR1B	intron_12_52379132_52385647	ENSG00000135503.13	0.818182
intron_12_52009239_52010881	0.408493	Brain_Frontal_Cortex_BA9	0.95987	TAMALIN	intron_12_52403023_52404665	ENSG00000161835.11	-0.826549
intron_12_53043147_53045600	0.419895	Brain_Frontal_Cortex_BA9	0.95987	TNS2-AS1	intron_12_53436931_53439384	ENSG00000257337.9	-0.806603
intron_12_56774165_56781974	0.379842	Brain_Frontal_Cortex_BA9	0.95987	HSD17B6	intron_12_57167949_57175758	ENSG00000025423.11	-0.878187
intron_12_57615017_57615237	0.419584	Brain_Frontal_Cortex_BA9	0.95987	ARHGEF25	intron_12_58008800_58009020	ENSG00000240771.8	-0.807143
intron_12_57615712_57615939	0.419584	Brain_Frontal_Cortex_BA9	0.95987	ARHGEF25	intron_12_58009495_58009722	ENSG00000240771.8	-0.807143
intron_12_64416754_64418046	0.383235	Brain_Frontal_Cortex_BA9	0.95987	XPOT	intron_12_64810534_64811826	ENSG00000184575.12	-0.871951
intron_12_6450708_6450893	0.390307	Brain_Frontal_Cortex_BA9	0.95987	CD27-AS1	intron_12_6559874_6560059	ENSG00000215039.9	-0.85906
intron_12_6492972_6493717	0.408313	Brain_Frontal_Cortex_BA9	0.95987	MRPL51	intron_12_6602138_6602883	ENSG00000111639.8	0.826866
intron_12_65308655_65326826	0.421284	Brain_Frontal_Cortex_BA9	0.95987	MSRB3	intron_12_65702435_65720606	ENSG00000174099.12	0.804196
intron_12_6833644_6833744	0.417814	Brain_Frontal_Cortex_BA9	0.95987	P3H3	intron_12_6942808_6942908	ENSG00000110811.20	-0.810219
intron_12_8196518_8215806	0.385059	Brain_Frontal_Cortex_BA9	0.95987	FAM66C	intron_12_8349114_8368402	ENSG00000226711.9	0.868613
intron_12_82399394_82402983	0.413334	Brain_Frontal_Cortex_BA9	0.95987	METTL25	intron_12_82793173_82796762	ENSG00000127720.8	0.818041
intron_12_94412591_94435275	0.415605	Brain_Frontal_Cortex_BA9	0.95987	CEP83	intron_12_94806367_94829051	ENSG00000173588.16	-0.81407
intron_12_94412591_94459557	0.415605	Brain_Frontal_Cortex_BA9	0.95987	CEP83	intron_12_94806367_94853333	ENSG00000173588.16	0.81407
intron_12_95256622_95257150	0.42125	Brain_Frontal_Cortex_BA9	0.95987	VEZT	intron_12_95650398_95650926	ENSG00000028203.19	-0.804255
intron_13_101176374_101191917	0.392456	Brain_Frontal_Cortex_BA9	0.95987	NALCN	intron_13_101828725_101844268	ENSG00000102452.18	-0.855172
intron_13_110625303_110627439	0.383566	Brain_Frontal_Cortex_BA9	0.95987	NAXD	intron_13_111277650_111279786	ENSG00000213995.12	0.871345
intron_13_111328293_111339863	0.390341	Brain_Frontal_Cortex_BA9	0.95987	TEX29	intron_13_111980640_111992210	ENSG00000153495.11	0.859
intron_13_114236699_114236799	0.406116	Brain_Frontal_Cortex_BA9	0.95987	CDC16	intron_13_115002174_115002274	ENSG00000130177.16	0.830748
intron_13_114257230_114259335	0.419405	Brain_Frontal_Cortex_BA9	0.95987	CDC16	intron_13_115022705_115024810	ENSG00000130177.16	-0.807453
intron_13_40799315_40805118	0.389982	Brain_Frontal_Cortex_BA9	0.95987	SLC25A15	intron_13_41373451_41379254	ENSG00000102743.16	-0.859649
intron_13_41362159_41362731	0.419584	Brain_Frontal_Cortex_BA9	0.95987	NAA16	intron_13_41936295_41936867	ENSG00000172766.19	-0.807143
intron_13_43326525_43344538	0.398207	Brain_Frontal_Cortex_BA9	0.95987	ENOX1	intron_13_43900661_43918674	ENSG00000120658.14	-0.844828
intron_13_45344446_45377061	0.385588	Brain_Frontal_Cortex_BA9	0.95987	TPT1-AS1	intron_13_45918581_45951196	ENSG00000170919.16	0.867647
intron_13_45352014_45377061	0.388785	Brain_Frontal_Cortex_BA9	0.95987	TPT1-AS1	intron_13_45926149_45951196	ENSG00000170919.16	0.861823
intron_13_45383235_45383760	0.391928	Brain_Frontal_Cortex_BA9	0.95987	TPT1-AS1	intron_13_45957370_45957895	ENSG00000170919.16	-0.856125
intron_13_45383235_45389735	0.391928	Brain_Frontal_Cortex_BA9	0.95987	TPT1-AS1	intron_13_45957370_45963870	ENSG00000170919.16	-0.856125
intron_13_45390902_45391032	0.406129	Brain_Frontal_Cortex_BA9	0.95987	TPT1-AS1	intron_13_45965037_45965167	ENSG00000170919.16	0.830725
intron_13_49255913_49259486	0.40222	Brain_Frontal_Cortex_BA9	0.95987	CDADC1	intron_13_49830049_49833622	ENSG00000102543.14	-0.837662
intron_13_49663195_49669777	0.389133	Brain_Frontal_Cortex_BA9	0.95987	EBPL	intron_13_50237331_50243913	ENSG00000123179.14	-0.86119
intron_13_52653103_52657532	0.418617	Brain_Frontal_Cortex_BA9	0.95987	SUGT1	intron_13_53227238_53231667	ENSG00000165416.15	0.808824
intron_13_98885092_98885708	0.395925	Brain_Frontal_Cortex_BA9	0.95987	DOCK9	intron_13_99537346_99537962	ENSG00000088387.22	0.848921
intron_13_99859049_99862991	0.3986	Brain_Frontal_Cortex_BA9	0.95987	CLYBL	intron_13_100511303_100515245	ENSG00000125246.16	0.844125
intron_14_102229657_102232535	0.379232	Brain_Frontal_Cortex_BA9	0.95987	MOK	intron_14_102695994_102698872	ENSG00000080823.23	-0.879312
intron_14_105173261_105173481	0.390806	Brain_Frontal_Cortex_BA9	0.95987	NUDT14	intron_14_105639598_105639818	ENSG00000183828.15	-0.858156
intron_14_105173261_105176534	0.390806	Brain_Frontal_Cortex_BA9	0.95987	NUDT14	intron_14_105639598_105642871	ENSG00000183828.15	0.858156
intron_14_105175987_105176534	0.394734	Brain_Frontal_Cortex_BA9	0.95987	NUDT14	intron_14_105642324_105642871	ENSG00000183828.15	-0.851064
intron_14_105220127_105221648	0.40222	Brain_Frontal_Cortex_BA9	0.95987	BRF1	intron_14_105686464_105687985	ENSG00000185024.18	-0.837662
intron_14_105228913_105241265	0.403132	Brain_Frontal_Cortex_BA9	0.95987	BRF1	intron_14_105695250_105707602	ENSG00000185024.18	-0.836041
intron_14_20313801_20315485	0.388713	Brain_Frontal_Cortex_BA9	0.95987	CCNB1IP1	intron_14_20781960_20783644	ENSG00000100814.18	0.861953
intron_14_20313801_20315781	0.388713	Brain_Frontal_Cortex_BA9	0.95987	CCNB1IP1	intron_14_20781960_20783940	ENSG00000100814.18	-0.861953
intron_14_31114059_31114286	0.414206	Brain_Frontal_Cortex_BA9	0.95987	HECTD1	intron_14_31583265_31583492	ENSG00000092148.14	-0.816514
intron_14_35686666_35688459	0.391642	Brain_Frontal_Cortex_BA9	0.95987	RALGAPA1	intron_14_36155872_36157665	ENSG00000174373.17	0.856643
intron_14_39291096_39293271	0.388412	Brain_Frontal_Cortex_BA9	0.95987	MIA2	intron_14_39760300_39762475	ENSG00000150527.18	-0.8625
intron_14_52881469_52881796	0.40984	Brain_Frontal_Cortex_BA9	0.95987	FERMT2	intron_14_53348187_53348514	ENSG00000073712.15	0.824176
intron_14_52881469_52893293	0.40984	Brain_Frontal_Cortex_BA9	0.95987	FERMT2	intron_14_53348187_53360011	ENSG00000073712.15	-0.824176
intron_14_55650418_55651890	0.39338	Brain_Frontal_Cortex_BA9	0.95987	KTN1	intron_14_56117136_56118608	ENSG00000126777.18	0.853503
intron_14_55650637_55651890	0.39338	Brain_Frontal_Cortex_BA9	0.95987	KTN1	intron_14_56117355_56118608	ENSG00000126777.18	-0.853503
intron_14_55661612_55667241	0.398698	Brain_Frontal_Cortex_BA9	0.95987	KTN1	intron_14_56128330_56133959	ENSG00000126777.18	-0.843949
intron_14_55673012_55673172	0.395148	Brain_Frontal_Cortex_BA9	0.95987	KTN1	intron_14_56139730_56139890	ENSG00000126777.18	0.850318
intron_14_55673012_55675835	0.395148	Brain_Frontal_Cortex_BA9	0.95987	KTN1	intron_14_56139730_56142553	ENSG00000126777.18	0.850318
intron_14_64504946_64521487	0.407545	Brain_Frontal_Cortex_BA9	0.95987	ZBTB1	intron_14_64971664_64988205	ENSG00000126804.14	-0.828221
intron_14_64511384_64516600	0.407545	Brain_Frontal_Cortex_BA9	0.95987	ZBTB1	intron_14_64978102_64983318	ENSG00000126804.14	0.828221
intron_14_69352170_69353332	0.390359	Brain_Frontal_Cortex_BA9	0.95987	GALNT16	intron_14_69818887_69820049	ENSG00000100626.17	-0.858967
intron_14_69352170_69353771	0.389488	Brain_Frontal_Cortex_BA9	0.95987	GALNT16	intron_14_69818887_69820488	ENSG00000100626.17	0.860546
intron_14_74040645_74047930	0.381078	Brain_Frontal_Cortex_BA9	0.95987	BBOF1	intron_14_74507348_74514633	ENSG00000119636.16	-0.875912
intron_14_76763130_76769963	0.378038	Brain_Frontal_Cortex_BA9	0.95987	VASH1	intron_14_77229473_77236306	ENSG00000071246.11	-0.881517
intron_14_76783851_76786085	0.407347	Brain_Frontal_Cortex_BA9	0.95987	VASH1-AS1	intron_14_77250194_77252428	ENSG00000258301.3	0.828571
intron_14_77301249_77302835	0.403512	Brain_Frontal_Cortex_BA9	0.95987	POMT2	intron_14_77767592_77769178	ENSG00000009830.13	-0.835366
intron_14_90780902_90786174	0.392758	Brain_Frontal_Cortex_BA9	0.95987	TTC7B	intron_14_91247246_91252518	ENSG00000165914.15	-0.854626
intron_14_90780906_90786174	0.392758	Brain_Frontal_Cortex_BA9	0.95987	TTC7B	intron_14_91247250_91252518	ENSG00000165914.15	0.854626
intron_14_91247659_91250765	0.421052	Brain_Frontal_Cortex_BA9	0.95987	ENSG00000258875	intron_14_91714003_91717109	ENSG00000258875.6	0.804598
intron_14_96379788_96382247	0.403745	Brain_Frontal_Cortex_BA9	0.95987	GSKIP	intron_14_96846125_96848584	ENSG00000100744.15	0.834951
intron_14_99406590_99412951	0.414399	Brain_Frontal_Cortex_BA9	0.95987	SETD3	intron_14_99872927_99879288	ENSG00000183576.13	0.816176
intron_14_99481614_99492626	0.414399	Brain_Frontal_Cortex_BA9	0.95987	CCNK	intron_14_99947951_99958963	ENSG00000090061.17	-0.816176
intron_15_25208027_25211607	0.418207	Brain_Frontal_Cortex_BA9	0.95987	SNHG14	intron_15_25453174_25456754	ENSG00000224078.15	0.809535
intron_15_34406870_34407576	0.400583	Brain_Frontal_Cortex_BA9	0.95987	GOLGA8A	intron_15_34699071_34699777	ENSG00000175265.19	-0.84058
intron_15_41475819_41476446	0.41988	Brain_Frontal_Cortex_BA9	0.95987	RTF1	intron_15_41768017_41768644	ENSG00000137815.15	-0.80663
intron_15_41812653_41812919	0.41688	Brain_Frontal_Cortex_BA9	0.95987	MAPKBP1	intron_15_42104851_42105117	ENSG00000137802.14	-0.811847
intron_15_41841571_41841819	0.403625	Brain_Frontal_Cortex_BA9	0.95987	JMJD7-PLA2G4B	intron_15_42133769_42134017	ENSG00000168970.22	0.835165
intron_15_41841571_41841819	0.403625	Brain_Frontal_Cortex_BA9	0.95987	PLA2G4B	intron_15_42133769_42134017	ENSG00000243708.11	0.835165
intron_15_41845070_41845203	0.400051	Brain_Frontal_Cortex_BA9	0.95987	JMJD7-PLA2G4B	intron_15_42137268_42137401	ENSG00000168970.22	0.84153
intron_15_41845070_41845203	0.400051	Brain_Frontal_Cortex_BA9	0.95987	PLA2G4B	intron_15_42137268_42137401	ENSG00000243708.11	0.84153
intron_15_44736710_44754900	0.380323	Brain_Frontal_Cortex_BA9	0.95987	TRIM69	intron_15_45028908_45047098	ENSG00000185880.13	-0.877301
intron_15_52343197_52346361	0.407823	Brain_Frontal_Cortex_BA9	0.95987	MYO5A	intron_15_52635394_52638558	ENSG00000197535.16	-0.827731
intron_15_62717689_62719767	0.413253	Brain_Frontal_Cortex_BA9	0.95987	TLN2	intron_15_63009888_63011966	ENSG00000171914.17	0.818182
intron_15_63532707_63537025	0.408755	Brain_Frontal_Cortex_BA9	0.95987	USP3	intron_15_63824906_63829224	ENSG00000140455.17	-0.826087
intron_15_64409828_64414085	0.404212	Brain_Frontal_Cortex_BA9	0.95987	TRIP4	intron_15_64702027_64706284	ENSG00000103671.10	0.834123
intron_15_65909135_65909740	0.391366	Brain_Frontal_Cortex_BA9	0.95987	MEGF11	intron_15_66201473_66202078	ENSG00000157890.19	0.857143
intron_15_66401947_66435027	0.418214	Brain_Frontal_Cortex_BA9	0.95987	MAP2K1	intron_15_66694285_66727365	ENSG00000169032.11	0.809524
intron_15_66704075_66711668	0.418046	Brain_Frontal_Cortex_BA9	0.95987	SMAD6	intron_15_66996413_67004006	ENSG00000137834.15	0.809816
intron_15_67748601_67769602	0.388942	Brain_Frontal_Cortex_BA9	0.95987	MAP2K5	intron_15_68040939_68061940	ENSG00000137764.20	0.861538
intron_15_84637420_84638354	0.39954	Brain_Frontal_Cortex_BA9	0.95987	ENSG00000291159	intron_15_85180651_85181585	ENSG00000291159.1	0.842444
intron_15_84637420_84638396	0.39954	Brain_Frontal_Cortex_BA9	0.95987	ENSG00000291159	intron_15_85180651_85181627	ENSG00000291159.1	0.842444
intron_15_89217324_89218565	0.384015	Brain_Frontal_Cortex_BA9	0.95987	RLBP1	intron_15_89760555_89761796	ENSG00000140522.12	0.870523
intron_16_119255_138150	0.395445	Brain_Frontal_Cortex_BA9	0.95987	NPRL3	intron_16_169254_188149	ENSG00000103148.17	-0.849784
intron_16_130591_138150	0.40443	Brain_Frontal_Cortex_BA9	0.95987	NPRL3	intron_16_180590_188149	ENSG00000103148.17	0.833735
intron_16_1309773_1312347	0.406539	Brain_Frontal_Cortex_BA9	0.95987	UBE2I	intron_16_1359774_1362348	ENSG00000103275.21	0.83
intron_16_14240484_14245528	0.38332	Brain_Frontal_Cortex_BA9	0.95987	MRTFB	intron_16_14334341_14339385	ENSG00000186260.17	0.871795
intron_16_14447081_14482638	0.415672	Brain_Frontal_Cortex_BA9	0.95987	PARN	intron_16_14540938_14576495	ENSG00000140694.18	0.813953
intron_16_15366760_15369712	0.391366	Brain_Frontal_Cortex_BA9	0.95987	NPIPA5	intron_16_15460617_15463569	ENSG00000183793.14	0.857143
intron_16_15694256_15696709	0.415873	Brain_Frontal_Cortex_BA9	0.95987	NDE1	intron_16_15788113_15790566	ENSG00000072864.16	-0.813602
intron_16_15696860_15699729	0.412784	Brain_Frontal_Cortex_BA9	0.95987	NDE1	intron_16_15790717_15793586	ENSG00000072864.16	-0.819005
intron_16_16056295_16068156	0.402694	Brain_Frontal_Cortex_BA9	0.95987	ABCC1	intron_16_16150152_16162013	ENSG00000103222.20	0.83682
intron_16_1817271_1819897	0.396057	Brain_Frontal_Cortex_BA9	0.95987	HAGH	intron_16_1867272_1869898	ENSG00000063854.13	0.848684
intron_16_19051816_19056542	0.383997	Brain_Frontal_Cortex_BA9	0.95987	TMC7	intron_16_19063138_19067864	ENSG00000170537.13	0.870555
intron_16_21810838_21811778	0.386233	Brain_Frontal_Cortex_BA9	0.95987	ENSG00000291066	intron_16_21822159_21823099	ENSG00000291066.1	-0.866469
intron_16_21810838_21811778	0.386233	Brain_Frontal_Cortex_BA9	0.95987	RRN3P1	intron_16_21822159_21823099	ENSG00000248124.11	-0.866469
intron_16_21811837_21812286	0.386233	Brain_Frontal_Cortex_BA9	0.95987	ENSG00000291066	intron_16_21823158_21823607	ENSG00000291066.1	0.866469
intron_16_21811837_21812286	0.386233	Brain_Frontal_Cortex_BA9	0.95987	RRN3P1	intron_16_21823158_21823607	ENSG00000248124.11	0.866469
intron_16_23389086_23391962	0.412584	Brain_Frontal_Cortex_BA9	0.95987	COG7	intron_16_23400407_23403283	ENSG00000168434.13	0.819355
intron_16_23389086_23392380	0.412584	Brain_Frontal_Cortex_BA9	0.95987	COG7	intron_16_23400407_23403701	ENSG00000168434.13	-0.819355
intron_16_23413564_23416967	0.401632	Brain_Frontal_Cortex_BA9	0.95987	COG7	intron_16_23424885_23428288	ENSG00000168434.13	-0.83871
intron_16_25111996_25128475	0.401052	Brain_Frontal_Cortex_BA9	0.95987	LCMT1	intron_16_25123317_25139796	ENSG00000205629.12	-0.839744
intron_16_2663407_2669411	0.417257	Brain_Frontal_Cortex_BA9	0.95987	ERVK13-1	intron_16_2713408_2719412	ENSG00000260565.9	0.811189
intron_16_28293300_28317385	0.415307	Brain_Frontal_Cortex_BA9	0.95987	SBK1	intron_16_28304621_28328706	ENSG00000188322.8	0.81459
intron_16_29911173_29911815	0.421196	Brain_Frontal_Cortex_BA9	0.95987	KCTD13	intron_16_29922494_29923136	ENSG00000174943.11	0.804348
intron_16_30094897_30095103	0.401217	Brain_Frontal_Cortex_BA9	0.95987	YPEL3	intron_16_30106218_30106424	ENSG00000090238.12	0.83945
intron_16_30095146_30095252	0.401217	Brain_Frontal_Cortex_BA9	0.95987	YPEL3	intron_16_30106467_30106573	ENSG00000090238.12	0.83945
intron_16_3132945_3134630	0.404657	Brain_Frontal_Cortex_BA9	0.95987	ZNF213-AS1	intron_16_3182946_3184631	ENSG00000263072.10	0.833333
intron_16_3443827_3447482	0.405149	Brain_Frontal_Cortex_BA9	0.95987	NAA60	intron_16_3493827_3497482	ENSG00000122390.19	-0.832461
intron_16_3443827_3448471	0.405149	Brain_Frontal_Cortex_BA9	0.95987	NAA60	intron_16_3493827_3498471	ENSG00000122390.19	0.832461
intron_16_3443837_3448471	0.405149	Brain_Frontal_Cortex_BA9	0.95987	NAA60	intron_16_3493837_3498471	ENSG00000122390.19	0.832461
intron_16_3443893_3448471	0.405149	Brain_Frontal_Cortex_BA9	0.95987	NAA60	intron_16_3493893_3498471	ENSG00000122390.19	-0.832461
intron_16_3447620_3448471	0.411522	Brain_Frontal_Cortex_BA9	0.95987	NAA60	intron_16_3497620_3498471	ENSG00000122390.19	-0.821217
intron_16_3448540_3476222	0.396731	Brain_Frontal_Cortex_BA9	0.95987	ENSG00000285329	intron_16_3498540_3526222	ENSG00000285329.1	0.847474
intron_16_3448540_3476222	0.396731	Brain_Frontal_Cortex_BA9	0.95987	NAA60	intron_16_3498540_3526222	ENSG00000122390.19	0.847474
intron_16_3501089_3504720	0.390467	Brain_Frontal_Cortex_BA9	0.95987	CLUAP1	intron_16_3551089_3554720	ENSG00000103351.13	0.85877
intron_16_3674905_3675324	0.415821	Brain_Frontal_Cortex_BA9	0.95987	TRAP1	intron_16_3724906_3725325	ENSG00000126602.11	0.813692
intron_16_4341504_4343207	0.40557	Brain_Frontal_Cortex_BA9	0.95987	CORO7-PAM16	intron_16_4391505_4393208	ENSG00000103426.12	-0.831715
intron_16_4341504_4343207	0.40557	Brain_Frontal_Cortex_BA9	0.95987	PAM16	intron_16_4391505_4393208	ENSG00000217930.8	-0.831715
intron_16_4469698_4474093	0.390374	Brain_Frontal_Cortex_BA9	0.95987	NMRAL1	intron_16_4519699_4524094	ENSG00000153406.14	0.858939
intron_16_4476487_4483637	0.418932	Brain_Frontal_Cortex_BA9	0.95987	HMOX2	intron_16_4526488_4533638	ENSG00000103415.12	-0.808276
intron_16_4726780_4729980	0.385567	Brain_Frontal_Cortex_BA9	0.95987	ANKS3	intron_16_4776781_4779981	ENSG00000168096.15	-0.867684
intron_16_4726854_4726979	0.385567	Brain_Frontal_Cortex_BA9	0.95987	ANKS3	intron_16_4776855_4776980	ENSG00000168096.15	-0.867684
intron_16_4730151_4734156	0.40108	Brain_Frontal_Cortex_BA9	0.95987	ANKS3	intron_16_4780152_4784157	ENSG00000168096.15	-0.839695
intron_16_5028185_5028297	0.40701	Brain_Frontal_Cortex_BA9	0.95987	NAGPA	intron_16_5078186_5078298	ENSG00000103174.13	0.829167
intron_16_56501497_56502317	0.398607	Brain_Frontal_Cortex_BA9	0.95987	BBS2	intron_16_56535409_56536229	ENSG00000125124.14	-0.844111
intron_16_570760_574066	0.398337	Brain_Frontal_Cortex_BA9	0.95987	PIGQ	intron_16_620760_624066	ENSG00000007541.17	-0.844595
intron_16_57134826_57146085	0.41686	Brain_Frontal_Cortex_BA9	0.95987	CPNE2	intron_16_57168738_57179997	ENSG00000140848.17	-0.811881
intron_16_57137282_57146085	0.41686	Brain_Frontal_Cortex_BA9	0.95987	CPNE2	intron_16_57171194_57179997	ENSG00000140848.17	0.811881
intron_16_625509_625899	0.395136	Brain_Frontal_Cortex_BA9	0.95987	RAB40C	intron_16_675509_675899	ENSG00000197562.10	0.85034
intron_16_67664062_67666071	0.409245	Brain_Frontal_Cortex_BA9	0.95987	ENKD1	intron_16_67697965_67699974	ENSG00000124074.12	0.825223
intron_16_67665168_67666071	0.409245	Brain_Frontal_Cortex_BA9	0.95987	ENKD1	intron_16_67699071_67699974	ENSG00000124074.12	-0.825223
intron_16_67666265_67666358	0.417474	Brain_Frontal_Cortex_BA9	0.95987	ENKD1	intron_16_67700168_67700261	ENSG00000124074.12	0.810811
intron_16_68355883_68356701	0.41458	Brain_Frontal_Cortex_BA9	0.95987	PRMT7	intron_16_68389786_68390604	ENSG00000132600.18	-0.81586
intron_16_74675100_74675355	0.405713	Brain_Frontal_Cortex_BA9	0.95987	MLKL	intron_16_74708998_74709253	ENSG00000168404.13	0.831461
intron_16_75566907_75568037	0.402239	Brain_Frontal_Cortex_BA9	0.95987	GABARAPL2	intron_16_75600805_75601935	ENSG00000034713.8	0.837629
intron_16_75617272_75618586	0.400539	Brain_Frontal_Cortex_BA9	0.95987	ADAT1	intron_16_75651170_75652484	ENSG00000065457.11	-0.840659
intron_16_8625798_8628730	0.38293	Brain_Frontal_Cortex_BA9	0.95987	METTL22	intron_16_8719655_8722587	ENSG00000067365.15	-0.87251
intron_16_8639162_8641131	0.419695	Brain_Frontal_Cortex_BA9	0.95987	METTL22	intron_16_8733019_8734988	ENSG00000067365.15	0.80695
intron_16_8639676_8641131	0.419695	Brain_Frontal_Cortex_BA9	0.95987	METTL22	intron_16_8733533_8734988	ENSG00000067365.15	-0.80695
intron_16_8849993_8855034	0.407889	Brain_Frontal_Cortex_BA9	0.95987	PMM2	intron_16_8943850_8948891	ENSG00000140650.13	-0.827615
intron_16_88720748_88721166	0.409718	Brain_Frontal_Cortex_BA9	0.95987	PIEZO1	intron_16_88787156_88787574	ENSG00000103335.22	-0.82439
intron_16_89093996_89102604	0.395006	Brain_Frontal_Cortex_BA9	0.95987	ACSF3	intron_16_89160404_89169012	ENSG00000176715.17	-0.850575
intron_16_89098763_89100662	0.389483	Brain_Frontal_Cortex_BA9	0.95987	ACSF3	intron_16_89165171_89167070	ENSG00000176715.17	-0.860556
intron_16_89658421_89660540	0.400583	Brain_Frontal_Cortex_BA9	0.95987	SPATA33	intron_16_89724829_89726948	ENSG00000167523.15	0.84058
intron_16_89716822_89719027	0.401309	Brain_Frontal_Cortex_BA9	0.95987	VPS9D1	intron_16_89783230_89785435	ENSG00000075399.14	-0.839286
intron_16_90042535_90043196	0.383023	Brain_Frontal_Cortex_BA9	0.95987	GAS8	intron_16_90108943_90109604	ENSG00000141013.17	-0.87234
intron_17_13010671_13011663	0.40505	Brain_Frontal_Cortex_BA9	0.95987	ELAC2	intron_17_12913988_12914980	ENSG00000006744.19	0.832636
intron_17_16439414_16439528	0.379137	Brain_Frontal_Cortex_BA9	0.95987	SNHG29	intron_17_16342728_16342842	ENSG00000175061.20	-0.879487
intron_17_16439414_16439581	0.402934	Brain_Frontal_Cortex_BA9	0.95987	SNHG29	intron_17_16342728_16342895	ENSG00000175061.20	-0.836392
intron_17_16439414_16440185	0.410052	Brain_Frontal_Cortex_BA9	0.95987	SNHG29	intron_17_16342728_16343499	ENSG00000175061.20	0.823802
intron_17_16439703_16440185	0.411404	Brain_Frontal_Cortex_BA9	0.95987	SNHG29	intron_17_16343017_16343499	ENSG00000175061.20	-0.821425
intron_17_16447960_16462258	0.387022	Brain_Frontal_Cortex_BA9	0.95987	LRRC75A	intron_17_16351274_16365572	ENSG00000181350.12	0.865031
intron_17_1661790_1661906	0.416357	Brain_Frontal_Cortex_BA9	0.95987	PRPF8	intron_17_1565084_1565200	ENSG00000174231.18	-0.812758
intron_17_1762113_1766903	0.417813	Brain_Frontal_Cortex_BA9	0.95987	SERPINF1	intron_17_1665407_1670197	ENSG00000132386.11	-0.810221
intron_17_1762113_1769852	0.417813	Brain_Frontal_Cortex_BA9	0.95987	SERPINF1	intron_17_1665407_1673146	ENSG00000132386.11	-0.810221
intron_17_1762883_1766903	0.384375	Brain_Frontal_Cortex_BA9	0.95987	SERPINF1	intron_17_1666177_1670197	ENSG00000132386.11	-0.869863
intron_17_20073701_20096631	0.421496	Brain_Frontal_Cortex_BA9	0.95987	SPECC1	intron_17_19977014_19999944	ENSG00000128487.19	0.803828
intron_17_28628559_28631479	0.416213	Brain_Frontal_Cortex_BA9	0.95987	BLTP2	intron_17_26955577_26958497	ENSG00000007202.15	-0.813008
intron_17_28716061_28716903	0.416213	Brain_Frontal_Cortex_BA9	0.95987	RAB34	intron_17_27043079_27043921	ENSG00000109113.20	0.813008
intron_17_28725386_28725481	0.402369	Brain_Frontal_Cortex_BA9	0.95987	TLCD1	intron_17_27052404_27052499	ENSG00000160606.11	-0.837398
intron_17_28889026_28897526	0.406143	Brain_Frontal_Cortex_BA9	0.95987	FLOT2	intron_17_27216044_27224544	ENSG00000132589.16	-0.8307
intron_17_32020803_32021393	0.408773	Brain_Frontal_Cortex_BA9	0.95987	LRRC37B	intron_17_30347822_30348412	ENSG00000185158.13	-0.826054
intron_17_39200349_39201213	0.389482	Brain_Frontal_Cortex_BA9	0.95987	RPL19	intron_17_37356602_37357466	ENSG00000108298.12	-0.860558
intron_17_39200743_39201213	0.389482	Brain_Frontal_Cortex_BA9	0.95987	RPL19	intron_17_37356996_37357466	ENSG00000108298.12	0.860558
intron_17_39719834_39723319	0.419002	Brain_Frontal_Cortex_BA9	0.95987	ERBB2	intron_17_37876087_37879572	ENSG00000141736.14	0.808153
intron_17_4070924_4072608	0.385839	Brain_Frontal_Cortex_BA9	0.95987	ZZEF1	intron_17_3974218_3975902	ENSG00000074755.15	0.867188
intron_17_40833199_40834382	0.420099	Brain_Frontal_Cortex_BA9	0.95987	KRT10-AS1	intron_17_38989451_38990634	ENSG00000167920.12	-0.80625
intron_17_4143313_4149891	0.383373	Brain_Frontal_Cortex_BA9	0.95987	CYB5D2	intron_17_4046607_4053185	ENSG00000167740.10	0.871698
intron_17_42481358_42483038	0.405388	Brain_Frontal_Cortex_BA9	0.95987	ATP6V0A1	intron_17_40633376_40635056	ENSG00000033627.18	0.832036
intron_17_42563322_42563961	0.397154	Brain_Frontal_Cortex_BA9	0.95987	COASY	intron_17_40715340_40715979	ENSG00000068120.15	0.846715
intron_17_42573623_42574099	0.409475	Brain_Frontal_Cortex_BA9	0.95987	PSMC3IP	intron_17_40725641_40726117	ENSG00000131470.15	-0.824818
intron_17_44372423_44374354	0.400583	Brain_Frontal_Cortex_BA9	0.95987	ITGA2B	intron_17_42449791_42451722	ENSG00000005961.19	0.84058
intron_17_45034999_45051553	0.395872	Brain_Frontal_Cortex_BA9	0.95987	DCAKD	intron_17_43112367_43128921	ENSG00000172992.13	0.849017
intron_17_45113012_45113122	0.40417	Brain_Frontal_Cortex_BA9	0.95987	PLCD3	intron_17_43190380_43190490	ENSG00000161714.12	-0.834197
intron_17_45220454_45221349	0.40903	Brain_Frontal_Cortex_BA9	0.95987	FMNL1-DT	intron_17_43297821_43298716	ENSG00000267121.7	0.825602
intron_17_45239241_45240946	0.411883	Brain_Frontal_Cortex_BA9	0.95987	FMNL1-AS1	intron_17_43316608_43318313	ENSG00000233175.2	-0.820585
intron_17_45240604_45241111	0.40903	Brain_Frontal_Cortex_BA9	0.95987	FMNL1-AS1	intron_17_43317971_43318478	ENSG00000233175.2	0.825602
intron_17_45458439_45475100	0.399276	Brain_Frontal_Cortex_BA9	0.95987	PLEKHM1	intron_17_43535805_43552466	ENSG00000225190.12	-0.842915
intron_17_46094701_46170855	0.379887	Brain_Frontal_Cortex_BA9	0.95987	KANSL1	intron_17_44172067_44248221	ENSG00000120071.15	-0.878104
intron_17_48051628_48056419	0.377784	Brain_Frontal_Cortex_BA9	0.95987	NFE2L1	intron_17_46128990_46133781	ENSG00000082641.16	0.881988
intron_17_48841887_48848064	0.404138	Brain_Frontal_Cortex_BA9	0.95987	CALCOCO2	intron_17_46919249_46925426	ENSG00000136436.15	-0.834254
intron_17_48848455_48849252	0.418065	Brain_Frontal_Cortex_BA9	0.95987	CALCOCO2	intron_17_46925817_46926614	ENSG00000136436.15	-0.809783
intron_17_4968981_4969150	0.385839	Brain_Frontal_Cortex_BA9	0.95987	CAMTA2	intron_17_4872276_4872445	ENSG00000108509.21	-0.867188
intron_17_4969337_4969500	0.385839	Brain_Frontal_Cortex_BA9	0.95987	CAMTA2	intron_17_4872632_4872795	ENSG00000108509.21	0.867188
intron_17_4969337_4969630	0.385839	Brain_Frontal_Cortex_BA9	0.95987	CAMTA2	intron_17_4872632_4872925	ENSG00000108509.21	-0.867188
intron_17_50095810_50097423	0.392901	Brain_Frontal_Cortex_BA9	0.95987	PDK2	intron_17_48173174_48174787	ENSG00000005882.12	0.854369
intron_17_50108232_50108319	0.379716	Brain_Frontal_Cortex_BA9	0.95987	PDK2	intron_17_48185596_48185683	ENSG00000005882.12	0.878419
intron_17_50370586_50373131	0.387545	Brain_Frontal_Cortex_BA9	0.95987	MRPL27	intron_17_48447947_48450492	ENSG00000108826.16	0.864078
intron_17_5209895_5214050	0.405343	Brain_Frontal_Cortex_BA9	0.95987	ZNF594-DT	intron_17_5113190_5117345	ENSG00000261879.9	0.832117
intron_17_5426082_5428071	0.403818	Brain_Frontal_Cortex_BA9	0.95987	RPAIN	intron_17_5329402_5331391	ENSG00000129197.15	-0.834821
intron_17_59017424_59028415	0.402729	Brain_Frontal_Cortex_BA9	0.95987	TRIM37	intron_17_57094785_57105776	ENSG00000108395.14	0.836758
intron_17_64514358_64516723	0.418299	Brain_Frontal_Cortex_BA9	0.95987	CEP95	intron_17_62510476_62512841	ENSG00000258890.8	0.809375
intron_17_6503574_6525356	0.390307	Brain_Frontal_Cortex_BA9	0.95987	PITPNM3	intron_17_6406894_6428676	ENSG00000091622.16	-0.85906
intron_17_6612148_6620788	0.411597	Brain_Frontal_Cortex_BA9	0.95987	KIAA0753	intron_17_6515468_6524108	ENSG00000198920.11	0.821086
intron_17_6635171_6640637	0.394063	Brain_Frontal_Cortex_BA9	0.95987	KIAA0753	intron_17_6538491_6543957	ENSG00000198920.11	0.852273
intron_17_6650078_6650356	0.404657	Brain_Frontal_Cortex_BA9	0.95987	MED31	intron_17_6553398_6553676	ENSG00000108590.11	-0.833333
intron_17_69250621_69251747	0.38791	Brain_Frontal_Cortex_BA9	0.95987	ABCA5	intron_17_67246762_67247888	ENSG00000154265.16	0.863415
intron_17_69250621_69253573	0.38791	Brain_Frontal_Cortex_BA9	0.95987	ABCA5	intron_17_67246762_67249714	ENSG00000154265.16	-0.863415
intron_17_72084028_72084990	0.40745	Brain_Frontal_Cortex_BA9	0.95987	ENSG00000288605	intron_17_70080169_70081131	ENSG00000288605.1	0.82839
intron_17_72084028_72084990	0.40745	Brain_Frontal_Cortex_BA9	0.95987	SOX9-AS1	intron_17_70080169_70081131	ENSG00000234899.11	0.82839
intron_17_74466743_74473536	0.404657	Brain_Frontal_Cortex_BA9	0.95987	CD300A	intron_17_72462882_72469675	ENSG00000167851.15	-0.833333
intron_17_75613777_75614199	0.408289	Brain_Frontal_Cortex_BA9	0.95987	MYO15B	intron_17_73609858_73610280	ENSG00000266714.11	-0.826908
intron_17_75938232_75940848	0.404861	Brain_Frontal_Cortex_BA9	0.95987	FBF1	intron_17_73934313_73936929	ENSG00000188878.20	-0.832972
intron_17_76546131_76553109	0.381574	Brain_Frontal_Cortex_BA9	0.95987	PRCD	intron_17_74542213_74549191	ENSG00000214140.11	-0.875
intron_17_79083590_79083761	0.419338	Brain_Frontal_Cortex_BA9	0.95987	ENGASE	intron_17_77079672_77079843	ENSG00000167280.17	-0.807571
intron_17_79106785_79115494	0.39117	Brain_Frontal_Cortex_BA9	0.95987	RBFOX3	intron_17_77102867_77111576	ENSG00000167281.20	0.857497
intron_17_79949865_79950411	0.408281	Brain_Frontal_Cortex_BA9	0.95987	TBC1D16	intron_17_77923664_77924210	ENSG00000167291.16	-0.826923
intron_17_80730706_80754010	0.379917	Brain_Frontal_Cortex_BA9	0.95987	RPTOR	intron_17_78704506_78727810	ENSG00000141564.16	0.878049
intron_17_81191350_81192318	0.398095	Brain_Frontal_Cortex_BA9	0.95987	CEP131	intron_17_79165150_79166118	ENSG00000141577.14	0.845029
intron_17_82019381_82019641	0.403966	Brain_Frontal_Cortex_BA9	0.95987	CENPX	intron_17_79977257_79977517	ENSG00000169689.15	0.834559
intron_17_82019381_82019858	0.403966	Brain_Frontal_Cortex_BA9	0.95987	CENPX	intron_17_79977257_79977734	ENSG00000169689.15	-0.834559
intron_17_82019694_82019858	0.403966	Brain_Frontal_Cortex_BA9	0.95987	CENPX	intron_17_79977570_79977734	ENSG00000169689.15	0.834559
intron_17_82019909_82022826	0.403966	Brain_Frontal_Cortex_BA9	0.95987	CENPX	intron_17_79977785_79980702	ENSG00000169689.15	-0.834559
intron_17_82023863_82024278	0.378005	Brain_Frontal_Cortex_BA9	0.95987	LRRC45	intron_17_79981739_79982154	ENSG00000169683.8	-0.881579
intron_17_82024339_82024693	0.378005	Brain_Frontal_Cortex_BA9	0.95987	LRRC45	intron_17_79982215_79982569	ENSG00000169683.8	0.881579
intron_17_82093771_82095320	0.393097	Brain_Frontal_Cortex_BA9	0.95987	FASN	intron_17_80051647_80053196	ENSG00000169710.9	0.854015
intron_17_82563548_82571724	0.378418	Brain_Frontal_Cortex_BA9	0.95987	FOXK2	intron_17_80521424_80529600	ENSG00000141568.21	0.880815
intron_17_82937959_82938049	0.420195	Brain_Frontal_Cortex_BA9	0.95987	TBCD	intron_17_80895835_80895925	ENSG00000141556.22	0.806084
intron_18_12836891_12859164	0.414722	Brain_Frontal_Cortex_BA9	0.95987	PTPN2	intron_18_12836890_12859163	ENSG00000175354.20	0.815612
intron_18_12978892_12982518	0.419189	Brain_Frontal_Cortex_BA9	0.95987	SEH1L	intron_18_12978891_12982517	ENSG00000085415.16	0.807829
intron_18_23479424_23481172	0.412403	Brain_Frontal_Cortex_BA9	0.95987	RIOK3	intron_18_21059388_21061136	ENSG00000101782.15	-0.819672
intron_18_36602768_36611952	0.389789	Brain_Frontal_Cortex_BA9	0.95987	FHOD3	intron_18_34182731_34191915	ENSG00000134775.16	0.86
intron_18_49118926_49163685	0.3843	Brain_Frontal_Cortex_BA9	0.95987	DYM	intron_18_46645296_46690055	ENSG00000141627.14	-0.87
intron_18_50809404_50819581	0.407586	Brain_Frontal_Cortex_BA9	0.95987	MRO	intron_18_48335774_48345951	ENSG00000134042.14	0.82815
intron_18_50819702_50819897	0.38525	Brain_Frontal_Cortex_BA9	0.95987	MRO	intron_18_48346072_48346267	ENSG00000134042.14	-0.868263
intron_18_5406968_5410566	0.403437	Brain_Frontal_Cortex_BA9	0.95987	EPB41L3	intron_18_5406967_5410565	ENSG00000082397.18	-0.835498
intron_18_54888118_54889224	0.397953	Brain_Frontal_Cortex_BA9	0.95987	RAB27B	intron_18_52555349_52556455	ENSG00000041353.10	-0.845283
intron_18_57571540_57573246	0.389428	Brain_Frontal_Cortex_BA9	0.95987	FECH	intron_18_55238772_55240478	ENSG00000066926.13	-0.860656
intron_18_59349236_59353202	0.381981	Brain_Frontal_Cortex_BA9	0.95987	LMAN1	intron_18_57016468_57020434	ENSG00000074695.6	0.874251
intron_18_62232427_62244764	0.388304	Brain_Frontal_Cortex_BA9	0.95987	RELCH	intron_18_59899660_59911997	ENSG00000134444.15	0.862698
intron_18_62282444_62287351	0.414399	Brain_Frontal_Cortex_BA9	0.95987	RELCH	intron_18_59949677_59954584	ENSG00000134444.15	-0.816176
intron_18_62291631_62298790	0.40812	Brain_Frontal_Cortex_BA9	0.95987	RELCH	intron_18_59958864_59966023	ENSG00000134444.15	-0.827206
intron_18_74500033_74501329	0.415232	Brain_Frontal_Cortex_BA9	0.95987	CNDP2	intron_18_72167268_72168564	ENSG00000133313.15	-0.814721
intron_18_76990060_77016832	0.390492	Brain_Frontal_Cortex_BA9	0.95987	MBP	intron_18_74702016_74728788	ENSG00000197971.16	0.858726
intron_18_79096649_79110355	0.394374	Brain_Frontal_Cortex_BA9	0.95987	ATP9B	intron_18_76856649_76870355	ENSG00000166377.21	0.851711
intron_18_79126375_79143802	0.41832	Brain_Frontal_Cortex_BA9	0.95987	ATP9B	intron_18_76886375_76903802	ENSG00000166377.21	-0.809339
intron_18_9525851_9530834	0.415889	Brain_Frontal_Cortex_BA9	0.95987	RALBP1	intron_18_9525849_9530832	ENSG00000017797.13	-0.813574
intron_18_9570683_9577064	0.418797	Brain_Frontal_Cortex_BA9	0.95987	PPP4R1	intron_18_9570681_9577062	ENSG00000154845.16	-0.808511
intron_19_10547115_10547189	0.378595	Brain_Frontal_Cortex_BA9	0.95987	ATG4D	intron_19_10657791_10657865	ENSG00000130734.10	-0.880488
intron_19_10565790_10565906	0.406577	Brain_Frontal_Cortex_BA9	0.95987	KRI1	intron_19_10676466_10676582	ENSG00000129347.21	-0.829932
intron_19_1058059_1058146	0.412271	Brain_Frontal_Cortex_BA9	0.95987	ABCA7	intron_19_1058058_1058145	ENSG00000064687.13	0.819904
intron_19_10858343_10859915	0.378859	Brain_Frontal_Cortex_BA9	0.95987	C19orf38	intron_19_10969019_10970591	ENSG00000214212.9	-0.88
intron_19_11447618_11447693	0.379061	Brain_Frontal_Cortex_BA9	0.95987	PRKCSH	intron_19_11558433_11558508	ENSG00000130175.10	-0.879629
intron_19_11447618_11447723	0.416362	Brain_Frontal_Cortex_BA9	0.95987	PRKCSH	intron_19_11558433_11558538	ENSG00000130175.10	-0.812749
intron_19_12694722_12694799	0.415848	Brain_Frontal_Cortex_BA9	0.95987	FBXW9	intron_19_12805536_12805613	ENSG00000132004.13	-0.813646
intron_19_12694722_12696173	0.415848	Brain_Frontal_Cortex_BA9	0.95987	FBXW9	intron_19_12805536_12806987	ENSG00000132004.13	0.813646
intron_19_12705768_12706010	0.413608	Brain_Frontal_Cortex_BA9	0.95987	TNPO2	intron_19_12816582_12816824	ENSG00000105576.16	-0.817561
intron_19_12711613_12714821	0.420921	Brain_Frontal_Cortex_BA9	0.95987	TNPO2	intron_19_12822427_12825635	ENSG00000105576.16	0.804825
intron_19_14410605_14410989	0.399456	Brain_Frontal_Cortex_BA9	0.95987	DDX39A	intron_19_14521417_14521801	ENSG00000123136.15	0.842593
intron_19_1531883_1533931	0.420549	Brain_Frontal_Cortex_BA9	0.95987	PLK5	intron_19_1531882_1533930	ENSG00000185988.15	0.80547
intron_19_16568169_16571512	0.38959	Brain_Frontal_Cortex_BA9	0.95987	SLC35E1	intron_19_16678980_16682323	ENSG00000127526.15	0.86036
intron_19_17211774_17211895	0.397257	Brain_Frontal_Cortex_BA9	0.95987	MYO9B	intron_19_17322583_17322704	ENSG00000099331.14	0.846531
intron_19_17211786_17211895	0.397257	Brain_Frontal_Cortex_BA9	0.95987	MYO9B	intron_19_17322595_17322704	ENSG00000099331.14	-0.846531
intron_19_17276909_17277384	0.418721	Brain_Frontal_Cortex_BA9	0.95987	BABAM1	intron_19_17387718_17388193	ENSG00000105393.16	0.808642
intron_19_17276909_17278845	0.418721	Brain_Frontal_Cortex_BA9	0.95987	BABAM1	intron_19_17387718_17389654	ENSG00000105393.16	0.808642
intron_19_18430930_18431353	0.379508	Brain_Frontal_Cortex_BA9	0.95987	SSBP4	intron_19_18541740_18542163	ENSG00000130511.16	0.878803
intron_19_18430930_18431647	0.379508	Brain_Frontal_Cortex_BA9	0.95987	SSBP4	intron_19_18541740_18542457	ENSG00000130511.16	-0.878803
intron_19_18431418_18431647	0.379508	Brain_Frontal_Cortex_BA9	0.95987	SSBP4	intron_19_18542228_18542457	ENSG00000130511.16	0.878803
intron_19_19199234_19200819	0.386822	Brain_Frontal_Cortex_BA9	0.95987	RFXANK	intron_19_19310043_19311628	ENSG00000064490.14	-0.865395
intron_19_19199234_19201649	0.386669	Brain_Frontal_Cortex_BA9	0.95987	RFXANK	intron_19_19310043_19312458	ENSG00000064490.14	0.865674
intron_19_19302388_19303348	0.411273	Brain_Frontal_Cortex_BA9	0.95987	SUGP1	intron_19_19413197_19414157	ENSG00000105705.16	0.821656
intron_19_19635569_19636707	0.419488	Brain_Frontal_Cortex_BA9	0.95987	GMIP	intron_19_19746378_19747516	ENSG00000089639.11	-0.807309
intron_19_21506080_21518575	0.388888	Brain_Frontal_Cortex_BA9	0.95987	ZNF429	intron_19_21688882_21701377	ENSG00000197013.11	-0.861635
intron_19_2343292_2343965	0.397029	Brain_Frontal_Cortex_BA9	0.95987	SPPL2B	intron_19_2343290_2343963	ENSG00000005206.17	0.846939
intron_19_2344424_2344553	0.402742	Brain_Frontal_Cortex_BA9	0.95987	SPPL2B	intron_19_2344422_2344551	ENSG00000005206.17	-0.836735
intron_19_29705394_29708254	0.390202	Brain_Frontal_Cortex_BA9	0.95987	C19orf12	intron_19_30196301_30199161	ENSG00000131943.20	-0.859252
intron_19_30284141_30352368	0.396345	Brain_Frontal_Cortex_BA9	0.95987	ZNF536	intron_19_30775048_30843275	ENSG00000198597.10	0.848168
intron_19_3282267_3282427	0.393775	Brain_Frontal_Cortex_BA9	0.95987	CELF5	intron_19_3282265_3282425	ENSG00000161082.13	-0.852792
intron_19_32918339_32923439	0.406478	Brain_Frontal_Cortex_BA9	0.95987	CEP89	intron_19_33409245_33414345	ENSG00000121289.18	0.830108
intron_19_33391479_33401721	0.400135	Brain_Frontal_Cortex_BA9	0.95987	PEPD	intron_19_33882385_33892627	ENSG00000124299.16	0.841381
intron_19_34678813_34682777	0.379763	Brain_Frontal_Cortex_BA9	0.95987	ZNF302	intron_19_35169718_35173682	ENSG00000089335.22	-0.878333
intron_19_34682897_34683155	0.399827	Brain_Frontal_Cortex_BA9	0.95987	ZNF302	intron_19_35173802_35174060	ENSG00000089335.22	-0.84193
intron_19_35336341_35340881	0.414931	Brain_Frontal_Cortex_BA9	0.95987	CD22	intron_19_35827244_35831784	ENSG00000012124.17	-0.815246
intron_19_35338021_35338168	0.414931	Brain_Frontal_Cortex_BA9	0.95987	CD22	intron_19_35828924_35829071	ENSG00000012124.17	0.815246
intron_19_35553829_35554922	0.408746	Brain_Frontal_Cortex_BA9	0.95987	ATP4A	intron_19_36044731_36045824	ENSG00000105675.9	0.826103
intron_19_35651349_35654571	0.397467	Brain_Frontal_Cortex_BA9	0.95987	COX6B1	intron_19_36142251_36145473	ENSG00000126267.11	-0.846154
intron_19_35743904_35744070	0.394023	Brain_Frontal_Cortex_BA9	0.95987	ENSG00000267120	intron_19_36234805_36234971	ENSG00000267120.3	0.852345
intron_19_35743904_35744070	0.394023	Brain_Frontal_Cortex_BA9	0.95987	U2AF1L4	intron_19_36234805_36234971	ENSG00000161265.15	0.852345
intron_19_35744421_35744491	0.383553	Brain_Frontal_Cortex_BA9	0.95987	U2AF1L4	intron_19_36235322_36235392	ENSG00000161265.15	-0.871369
intron_19_35744421_35744626	0.383553	Brain_Frontal_Cortex_BA9	0.95987	ENSG00000267120	intron_19_36235322_36235527	ENSG00000267120.3	0.871369
intron_19_35744421_35744626	0.383553	Brain_Frontal_Cortex_BA9	0.95987	U2AF1L4	intron_19_36235322_36235527	ENSG00000161265.15	0.871369
intron_19_35744421_35745125	0.383553	Brain_Frontal_Cortex_BA9	0.95987	U2AF1L4	intron_19_36235322_36236026	ENSG00000161265.15	0.871369
intron_19_35745700_35745835	0.381292	Brain_Frontal_Cortex_BA9	0.95987	ENSG00000188223	intron_19_36236601_36236736	ENSG00000188223.9	0.875519
intron_19_35745700_35745835	0.381292	Brain_Frontal_Cortex_BA9	0.95987	PSENEN	intron_19_36236601_36236736	ENSG00000205155.8	0.875519
intron_19_35748758_35752176	0.392677	Brain_Frontal_Cortex_BA9	0.95987	LIN37	intron_19_36239659_36243077	ENSG00000267796.8	-0.854772
intron_19_35785106_35785409	0.419982	Brain_Frontal_Cortex_BA9	0.95987	ARHGAP33	intron_19_36276008_36276311	ENSG00000004777.19	0.806452
intron_19_36039718_36039944	0.403866	Brain_Frontal_Cortex_BA9	0.95987	THAP8	intron_19_36530620_36530846	ENSG00000161277.11	0.834736
intron_19_36937242_36974420	0.412968	Brain_Frontal_Cortex_BA9	0.95987	ENSG00000291239	intron_19_37428144_37465322	ENSG00000291239.1	-0.818681
intron_19_36937242_36974420	0.412968	Brain_Frontal_Cortex_BA9	0.95987	ZNF568	intron_19_37428144_37465322	ENSG00000198453.15	-0.818681
intron_19_37347872_37357962	0.404338	Brain_Frontal_Cortex_BA9	0.95987	ZNF875	intron_19_37838774_37848864	ENSG00000181666.19	0.833898
intron_19_38374961_38376160	0.383137	Brain_Frontal_Cortex_BA9	0.95987	PSMD8	intron_19_38865601_38866800	ENSG00000099341.13	0.872131
intron_19_39329073_39329544	0.415813	Brain_Frontal_Cortex_BA9	0.95987	GMFG	intron_19_39819713_39820184	ENSG00000130755.13	-0.813707
intron_19_39342576_39354006	0.390467	Brain_Frontal_Cortex_BA9	0.95987	SAMD4B	intron_19_39833216_39844646	ENSG00000179134.16	-0.858771
intron_19_39342576_39356689	0.390467	Brain_Frontal_Cortex_BA9	0.95987	SAMD4B	intron_19_39833216_39847329	ENSG00000179134.16	-0.858771
intron_19_40458545_40465610	0.394501	Brain_Frontal_Cortex_BA9	0.95987	BLVRB	intron_19_40964452_40971517	ENSG00000090013.11	-0.851482
intron_19_40614446_40619347	0.396137	Brain_Frontal_Cortex_BA9	0.95987	LTBP4	intron_19_41120352_41125252	ENSG00000090006.18	-0.84854
intron_19_40783840_40783921	0.381222	Brain_Frontal_Cortex_BA9	0.95987	MIA-RAB4B	intron_19_41289745_41289826	ENSG00000268975.2	-0.875648
intron_19_40783840_40783921	0.381222	Brain_Frontal_Cortex_BA9	0.95987	RAB4B-EGLN2	intron_19_41289745_41289826	ENSG00000171570.11	-0.875648
intron_19_40783840_40783921	0.381222	Brain_Frontal_Cortex_BA9	0.95987	RAB4B	intron_19_41289745_41289826	ENSG00000167578.18	-0.875648
intron_19_43561020_43574910	0.417134	Brain_Frontal_Cortex_BA9	0.95987	XRCC1	intron_19_44065172_44079062	ENSG00000073050.12	-0.811404
intron_19_44819192_44819346	0.413923	Brain_Frontal_Cortex_BA9	0.95987	BCAM	intron_19_45322449_45322603	ENSG00000187244.12	-0.81701
intron_19_45364331_45364424	0.421196	Brain_Frontal_Cortex_BA9	0.95987	ERCC2	intron_19_45867589_45867682	ENSG00000104884.17	0.804348
intron_19_45364331_45368630	0.421196	Brain_Frontal_Cortex_BA9	0.95987	ERCC2	intron_19_45867589_45871888	ENSG00000104884.17	-0.804348
intron_19_45523695_45523841	0.41595	Brain_Frontal_Cortex_BA9	0.95987	VASP	intron_19_46026953_46027099	ENSG00000125753.15	-0.813467
intron_19_45523695_45523844	0.381713	Brain_Frontal_Cortex_BA9	0.95987	VASP	intron_19_46026953_46027102	ENSG00000125753.15	0.874745
intron_19_46681748_46685425	0.387431	Brain_Frontal_Cortex_BA9	0.95987	PRKD2	intron_19_47185005_47188682	ENSG00000105287.13	0.864286
intron_19_46681748_46689537	0.387431	Brain_Frontal_Cortex_BA9	0.95987	PRKD2	intron_19_47185005_47192794	ENSG00000105287.13	-0.864286
intron_19_46685521_46689537	0.387431	Brain_Frontal_Cortex_BA9	0.95987	PRKD2	intron_19_47188778_47192794	ENSG00000105287.13	0.864286
intron_19_46722072_46722242	0.384988	Brain_Frontal_Cortex_BA9	0.95987	STRN4	intron_19_47225329_47225499	ENSG00000090372.15	0.868742
intron_19_47130858_47143494	0.414313	Brain_Frontal_Cortex_BA9	0.95987	SAE1	intron_19_47634115_47646751	ENSG00000142230.13	0.816327
intron_19_47131112_47143494	0.414313	Brain_Frontal_Cortex_BA9	0.95987	SAE1	intron_19_47634369_47646751	ENSG00000142230.13	0.816327
intron_19_48800100_48800187	0.409452	Brain_Frontal_Cortex_BA9	0.95987	BCAT2	intron_19_49303357_49303444	ENSG00000105552.15	-0.824859
intron_19_49355206_49355303	0.397255	Brain_Frontal_Cortex_BA9	0.95987	TEAD2	intron_19_49858463_49858560	ENSG00000074219.14	0.846535
intron_19_49355206_49355312	0.386615	Brain_Frontal_Cortex_BA9	0.95987	TEAD2	intron_19_49858463_49858569	ENSG00000074219.14	-0.865772
intron_19_49450939_49451485	0.397755	Brain_Frontal_Cortex_BA9	0.95987	PIH1D1	intron_19_49954196_49954742	ENSG00000104872.11	0.845638
intron_19_49464762_49465738	0.393453	Brain_Frontal_Cortex_BA9	0.95987	ALDH16A1	intron_19_49968019_49968995	ENSG00000161618.10	-0.853372
intron_19_49677316_49679872	0.418348	Brain_Frontal_Cortex_BA9	0.95987	PRMT1	intron_19_50180573_50183129	ENSG00000126457.22	0.809291
intron_19_49677316_49680487	0.418348	Brain_Frontal_Cortex_BA9	0.95987	PRMT1	intron_19_50180573_50183744	ENSG00000126457.22	-0.809291
intron_19_49680238_49680487	0.418348	Brain_Frontal_Cortex_BA9	0.95987	PRMT1	intron_19_50183495_50183744	ENSG00000126457.22	0.809291
intron_19_49680253_49680487	0.418348	Brain_Frontal_Cortex_BA9	0.95987	PRMT1	intron_19_50183510_50183744	ENSG00000126457.22	0.809291
intron_19_49711961_49712736	0.392537	Brain_Frontal_Cortex_BA9	0.95987	CPT1C	intron_19_50215218_50215993	ENSG00000169169.15	0.855025
intron_19_49909884_49911105	0.386431	Brain_Frontal_Cortex_BA9	0.95987	NUP62	intron_19_50413141_50414362	ENSG00000213024.13	0.866109
intron_19_50314990_50320593	0.397154	Brain_Frontal_Cortex_BA9	0.95987	KCNC3	intron_19_50818247_50823850	ENSG00000131398.15	0.846715
intron_19_5587399_5587701	0.413592	Brain_Frontal_Cortex_BA9	0.95987	SAFB2	intron_19_5587410_5587712	ENSG00000130254.12	0.81759
intron_19_56280700_56313283	0.389627	Brain_Frontal_Cortex_BA9	0.95987	ZSCAN5A	intron_19_56792069_56824652	ENSG00000131848.10	0.860294
intron_19_56368936_56373157	0.392221	Brain_Frontal_Cortex_BA9	0.95987	ZNF542P	intron_19_56880305_56884526	ENSG00000290720.1	-0.855596
intron_19_56510900_56511517	0.408359	Brain_Frontal_Cortex_BA9	0.95987	ZNF471	intron_19_57022269_57022886	ENSG00000196263.8	0.826784
intron_19_56550181_56550510	0.386069	Brain_Frontal_Cortex_BA9	0.95987	ZFP28	intron_19_57061550_57061879	ENSG00000196867.8	-0.866769
intron_19_57390114_57394188	0.41927	Brain_Frontal_Cortex_BA9	0.95987	ENSG00000269533	intron_19_57901482_57905556	ENSG00000269533.5	0.807689
intron_19_57390114_57394188	0.41927	Brain_Frontal_Cortex_BA9	0.95987	ZNF548	intron_19_57901482_57905556	ENSG00000188785.12	0.807689
intron_19_57633436_57634023	0.39943	Brain_Frontal_Cortex_BA9	0.95987	ZNF211	intron_19_58144804_58145391	ENSG00000121417.14	0.84264
intron_19_58409165_58415524	0.387943	Brain_Frontal_Cortex_BA9	0.95987	ZNF584	intron_19_58920532_58926891	ENSG00000171574.19	-0.863354
intron_19_6438534_6444151	0.405358	Brain_Frontal_Cortex_BA9	0.95987	SLC25A23	intron_19_6438545_6444162	ENSG00000125648.15	0.83209
intron_19_6438821_6444151	0.395843	Brain_Frontal_Cortex_BA9	0.95987	SLC25A23	intron_19_6438832_6444162	ENSG00000125648.15	0.849069
intron_19_8256710_8256949	0.417474	Brain_Frontal_Cortex_BA9	0.95987	CERS4	intron_19_8321594_8321833	ENSG00000090661.12	-0.810811
intron_19_8257985_8261688	0.418924	Brain_Frontal_Cortex_BA9	0.95987	CERS4	intron_19_8322869_8326572	ENSG00000090661.12	-0.80829
intron_19_8426804_8430658	0.381689	Brain_Frontal_Cortex_BA9	0.95987	MARCHF2	intron_19_8491688_8495542	ENSG00000099785.11	-0.874789
intron_19_8830891_8831318	0.386451	Brain_Frontal_Cortex_BA9	0.95987	ZNF558	intron_19_8941567_8941994	ENSG00000167785.9	0.866071
intron_19_8831401_8832209	0.398809	Brain_Frontal_Cortex_BA9	0.95987	ZNF558	intron_19_8942077_8942885	ENSG00000167785.9	-0.84375
intron_1_100266624_100268074	0.398462	Brain_Frontal_Cortex_BA9	0.95987	RTCA	intron_1_100732180_100733630	ENSG00000137996.13	-0.844371
intron_1_100266624_100268152	0.398462	Brain_Frontal_Cortex_BA9	0.95987	RTCA	intron_1_100732180_100733708	ENSG00000137996.13	0.844371
intron_1_103555109_103565435	0.416274	Brain_Frontal_Cortex_BA9	0.95987	AMY2B	intron_1_104097731_104108057	ENSG00000240038.7	-0.812903
intron_1_111161296_111174879	0.413253	Brain_Frontal_Cortex_BA9	0.95987	CEPT1	intron_1_111703918_111717501	ENSG00000134255.16	0.818182
intron_1_114741673_114749821	0.396057	Brain_Frontal_Cortex_BA9	0.95987	CSDE1	intron_1_115284294_115292442	ENSG00000009307.17	0.848684
intron_1_11838660_11840143	0.403118	Brain_Frontal_Cortex_BA9	0.95987	CLCN6	intron_1_11898717_11900200	ENSG00000011021.23	-0.836066
intron_1_11960767_11963532	0.380843	Brain_Frontal_Cortex_BA9	0.95987	PLOD1	intron_1_12020824_12023589	ENSG00000083444.17	-0.876344
intron_1_1419549_1420052	0.410376	Brain_Frontal_Cortex_BA9	0.95987	ANKRD65	intron_1_1354929_1355432	ENSG00000235098.9	0.823232
intron_1_1419549_1420797	0.382261	Brain_Frontal_Cortex_BA9	0.95987	ANKRD65	intron_1_1354929_1356177	ENSG00000235098.9	-0.873737
intron_1_150511198_150511457	0.379585	Brain_Frontal_Cortex_BA9	0.95987	ECM1	intron_1_150483674_150483933	ENSG00000143369.15	-0.878661
intron_1_150511831_150512352	0.379585	Brain_Frontal_Cortex_BA9	0.95987	ECM1	intron_1_150484307_150484828	ENSG00000143369.15	0.878661
intron_1_151138105_151138630	0.398101	Brain_Frontal_Cortex_BA9	0.95987	SEMA6C	intron_1_151110581_151111106	ENSG00000143434.17	-0.845018
intron_1_151140090_151142504	0.384673	Brain_Frontal_Cortex_BA9	0.95987	SEMA6C	intron_1_151112566_151114980	ENSG00000143434.17	0.869318
intron_1_1520617_1522744	0.415579	Brain_Frontal_Cortex_BA9	0.95987	ATAD3A	intron_1_1455997_1458124	ENSG00000197785.14	0.814116
intron_1_153968639_153968930	0.405343	Brain_Frontal_Cortex_BA9	0.95987	CREB3L4	intron_1_153941115_153941406	ENSG00000143578.16	-0.832117
intron_1_153968699_153968930	0.405343	Brain_Frontal_Cortex_BA9	0.95987	CREB3L4	intron_1_153941175_153941406	ENSG00000143578.16	0.832117
intron_1_154213946_154214457	0.412241	Brain_Frontal_Cortex_BA9	0.95987	C1orf43	intron_1_154186422_154186933	ENSG00000143612.21	0.819957
intron_1_156242295_156242553	0.378103	Brain_Frontal_Cortex_BA9	0.95987	BGLAP	intron_1_156212086_156212344	ENSG00000242252.2	-0.881397
intron_1_156904998_156905324	0.401456	Brain_Frontal_Cortex_BA9	0.95987	PEAR1	intron_1_156874790_156875116	ENSG00000187800.14	-0.839024
intron_1_161166672_161166840	0.420595	Brain_Frontal_Cortex_BA9	0.95987	PPOX	intron_1_161136462_161136630	ENSG00000143224.18	0.805389
intron_1_1616614_1623389	0.396109	Brain_Frontal_Cortex_BA9	0.95987	MIB2	intron_1_1551994_1558769	ENSG00000197530.13	-0.848592
intron_1_1616614_1623431	0.396109	Brain_Frontal_Cortex_BA9	0.95987	MIB2	intron_1_1551994_1558811	ENSG00000197530.13	0.848592
intron_1_16477074_16478255	0.397467	Brain_Frontal_Cortex_BA9	0.95987	CROCCP3	intron_1_16803569_16804750	ENSG00000290842.1	0.846154
intron_1_16477074_16478255	0.397467	Brain_Frontal_Cortex_BA9	0.95987	CROCCP3	intron_1_16803569_16804750	ENSG00000080947.16	0.846154
intron_1_16627289_16628468	0.385869	Brain_Frontal_Cortex_BA9	0.95987	CROCCP2	intron_1_16953784_16954963	ENSG00000291072.1	-0.867133
intron_1_16627289_16628468	0.385869	Brain_Frontal_Cortex_BA9	0.95987	CROCCP2	intron_1_16953784_16954963	ENSG00000215908.12	-0.867133
intron_1_16996300_16996386	0.410926	Brain_Frontal_Cortex_BA9	0.95987	ATP13A2	intron_1_17322795_17322881	ENSG00000159363.19	-0.822264
intron_1_16996496_16997020	0.411875	Brain_Frontal_Cortex_BA9	0.95987	ATP13A2	intron_1_17322991_17323515	ENSG00000159363.19	0.820598
intron_1_171114362_171116208	0.382435	Brain_Frontal_Cortex_BA9	0.95987	FMO3	intron_1_171083502_171085348	ENSG00000007933.13	-0.873418
intron_1_180993425_181002606	0.398741	Brain_Frontal_Cortex_BA9	0.95987	STX6	intron_1_180962561_180971742	ENSG00000135823.14	0.843872
intron_1_183547252_183549208	0.378503	Brain_Frontal_Cortex_BA9	0.95987	SMG7	intron_1_183516387_183518343	ENSG00000116698.22	0.880658
intron_1_186466367_186470271	0.378078	Brain_Frontal_Cortex_BA9	0.95987	PDC-AS1	intron_1_186435499_186439403	ENSG00000229739.4	-0.881443
intron_1_198221110_198232553	0.418021	Brain_Frontal_Cortex_BA9	0.95987	NEK7	intron_1_198190240_198201683	ENSG00000151414.15	-0.809859
intron_1_20086227_20089789	0.387735	Brain_Frontal_Cortex_BA9	0.95987	PLA2G5	intron_1_20412720_20416282	ENSG00000127472.11	-0.863732
intron_1_201362022_201362386	0.419982	Brain_Frontal_Cortex_BA9	0.95987	ENSG00000286600	intron_1_201331150_201331514	ENSG00000286600.1	0.806452
intron_1_201362022_201362386	0.419982	Brain_Frontal_Cortex_BA9	0.95987	TNNT2	intron_1_201331150_201331514	ENSG00000118194.21	0.806452
intron_1_201364375_201365191	0.418738	Brain_Frontal_Cortex_BA9	0.95987	ENSG00000286600	intron_1_201333503_201334319	ENSG00000286600.1	0.808612
intron_1_201364375_201365191	0.418738	Brain_Frontal_Cortex_BA9	0.95987	TNNT2	intron_1_201333503_201334319	ENSG00000118194.21	0.808612
intron_1_201372155_201373214	0.421496	Brain_Frontal_Cortex_BA9	0.95987	ENSG00000286600	intron_1_201341283_201342342	ENSG00000286600.1	-0.803828
intron_1_201372155_201373214	0.421496	Brain_Frontal_Cortex_BA9	0.95987	TNNT2	intron_1_201341283_201342342	ENSG00000118194.21	-0.803828
intron_1_204976795_204977681	0.382275	Brain_Frontal_Cortex_BA9	0.95987	NFASC	intron_1_204945923_204946809	ENSG00000163531.17	-0.873712
intron_1_205580921_205583955	0.400583	Brain_Frontal_Cortex_BA9	0.95987	MFSD4A	intron_1_205550049_205553083	ENSG00000174514.13	0.84058
intron_1_20664762_20666214	0.380187	Brain_Frontal_Cortex_BA9	0.95987	KIF17	intron_1_20991255_20992707	ENSG00000117245.13	-0.877552
intron_1_20810884_20813158	0.385598	Brain_Frontal_Cortex_BA9	0.95987	EIF4G3	intron_1_21137377_21139651	ENSG00000075151.24	0.867629
intron_1_20886371_20893517	0.407369	Brain_Frontal_Cortex_BA9	0.95987	EIF4G3	intron_1_21212864_21220010	ENSG00000075151.24	0.828533
intron_1_212433120_212442546	0.419859	Brain_Frontal_Cortex_BA9	0.95987	NENF	intron_1_212606462_212615888	ENSG00000117691.10	0.806667
intron_1_212433120_212444339	0.404657	Brain_Frontal_Cortex_BA9	0.95987	NENF	intron_1_212606462_212617681	ENSG00000117691.10	-0.833333
intron_1_212738686_212739534	0.395554	Brain_Frontal_Cortex_BA9	0.95987	NSL1	intron_1_212912028_212912876	ENSG00000117697.15	-0.849589
intron_1_212804651_212807736	0.386868	Brain_Frontal_Cortex_BA9	0.95987	TATDN3	intron_1_212977993_212981078	ENSG00000203705.11	0.865311
intron_1_220604137_220615939	0.414313	Brain_Frontal_Cortex_BA9	0.95987	MARK1	intron_1_220777479_220789281	ENSG00000116141.17	0.816327
intron_1_223292651_223363278	0.383893	Brain_Frontal_Cortex_BA9	0.95987	SUSD4	intron_1_223465993_223536620	ENSG00000143502.16	0.870745
intron_1_225868030_225871076	0.386766	Brain_Frontal_Cortex_BA9	0.95987	TMEM63A	intron_1_226055730_226058776	ENSG00000196187.12	-0.865497
intron_1_225921371_225921552	0.398377	Brain_Frontal_Cortex_BA9	0.95987	ENSG00000255835	intron_1_226109071_226109252	ENSG00000255835.1	-0.844523
intron_1_225921371_225921552	0.398377	Brain_Frontal_Cortex_BA9	0.95987	PYCR2	intron_1_226109071_226109252	ENSG00000143811.20	-0.844523
intron_1_225921644_225921858	0.398377	Brain_Frontal_Cortex_BA9	0.95987	PYCR2	intron_1_226109344_226109558	ENSG00000143811.20	0.844523
intron_1_225922079_225922204	0.398377	Brain_Frontal_Cortex_BA9	0.95987	PYCR2	intron_1_226109779_226109904	ENSG00000143811.20	-0.844523
intron_1_230687132_230688071	0.412717	Brain_Frontal_Cortex_BA9	0.95987	COG2	intron_1_230822878_230823817	ENSG00000135775.14	0.819121
intron_1_232970118_232978163	0.382533	Brain_Frontal_Cortex_BA9	0.95987	NTPCR	intron_1_233105864_233113909	ENSG00000135778.12	-0.873239
intron_1_235433171_235434204	0.409475	Brain_Frontal_Cortex_BA9	0.95987	TBCE	intron_1_235596486_235597519	ENSG00000285053.1	-0.824818
intron_1_235433171_235434204	0.409475	Brain_Frontal_Cortex_BA9	0.95987	TBCE	intron_1_235596486_235597519	ENSG00000284770.2	-0.824818
intron_1_23799012_23799366	0.409897	Brain_Frontal_Cortex_BA9	0.95987	GALE	intron_1_24125502_24125856	ENSG00000117308.15	0.824074
intron_1_23808323_23810736	0.404657	Brain_Frontal_Cortex_BA9	0.95987	HMGCL	intron_1_24134813_24137226	ENSG00000117305.15	-0.833333
intron_1_23808323_23816675	0.404657	Brain_Frontal_Cortex_BA9	0.95987	HMGCL	intron_1_24134813_24143165	ENSG00000117305.15	-0.833333
intron_1_2406895_2408452	0.378238	Brain_Frontal_Cortex_BA9	0.95987	PEX10	intron_1_2338334_2339891	ENSG00000157911.11	0.881148
intron_1_2406895_2408456	0.378238	Brain_Frontal_Cortex_BA9	0.95987	PEX10	intron_1_2338334_2339895	ENSG00000157911.11	-0.881148
intron_1_241425101_241433169	0.418158	Brain_Frontal_Cortex_BA9	0.95987	ENSG00000287516	intron_1_241588401_241596469	ENSG00000287516.1	0.80962
intron_1_243426558_243489014	0.399092	Brain_Frontal_Cortex_BA9	0.95987	SDCCAG8	intron_1_243589860_243652316	ENSG00000054282.16	-0.843243
intron_1_25823439_25823644	0.411273	Brain_Frontal_Cortex_BA9	0.95987	MTFR1L	intron_1_26149930_26150135	ENSG00000117640.18	0.821656
intron_1_25826826_25829509	0.407134	Brain_Frontal_Cortex_BA9	0.95987	MTFR1L	intron_1_26153317_26156000	ENSG00000117640.18	0.828947
intron_1_27296401_27297051	0.392989	Brain_Frontal_Cortex_BA9	0.95987	WDTC1	intron_1_27622892_27623542	ENSG00000142784.16	-0.854209
intron_1_3061331_3061591	0.399637	Brain_Frontal_Cortex_BA9	0.95987	PRDM16-DT	intron_1_2977895_2978155	ENSG00000177133.14	-0.842269
intron_1_3061813_3062290	0.399637	Brain_Frontal_Cortex_BA9	0.95987	PRDM16-DT	intron_1_2978377_2978854	ENSG00000177133.14	-0.842269
intron_1_31630842_31632495	0.400528	Brain_Frontal_Cortex_BA9	0.95987	PEF1	intron_1_32096443_32098096	ENSG00000162517.13	-0.840678
intron_1_32094971_32100442	0.390062	Brain_Frontal_Cortex_BA9	0.95987	TMEM39B	intron_1_32560572_32566043	ENSG00000121775.18	0.859504
intron_1_32672901_32673459	0.410867	Brain_Frontal_Cortex_BA9	0.95987	RBBP4	intron_1_33138502_33139060	ENSG00000162521.19	0.822368
intron_1_34855982_34859455	0.392974	Brain_Frontal_Cortex_BA9	0.95987	SMIM12	intron_1_35321583_35325056	ENSG00000163866.9	0.854237
intron_1_3635294_3635944	0.416842	Brain_Frontal_Cortex_BA9	0.95987	WRAP73	intron_1_3551858_3552508	ENSG00000116213.16	0.811912
intron_1_36477677_36479433	0.389712	Brain_Frontal_Cortex_BA9	0.95987	CSF3R	intron_1_36943278_36945034	ENSG00000119535.19	0.86014
intron_1_3852421_3856889	0.395342	Brain_Frontal_Cortex_BA9	0.95987	CEP104	intron_1_3768985_3773453	ENSG00000116198.14	0.849969
intron_1_39026398_39028723	0.403213	Brain_Frontal_Cortex_BA9	0.95987	NDUFS5	intron_1_39492070_39494395	ENSG00000168653.11	0.835897
intron_1_40258394_40260839	0.396382	Brain_Frontal_Cortex_BA9	0.95987	ZMPSTE24	intron_1_40724066_40726511	ENSG00000084073.10	-0.848101
intron_1_40493688_40508589	0.412156	Brain_Frontal_Cortex_BA9	0.95987	EXO5-DT	intron_1_40959360_40974261	ENSG00000238287.1	-0.820106
intron_1_42756455_42757783	0.378859	Brain_Frontal_Cortex_BA9	0.95987	P3H1	intron_1_43222126_43223454	ENSG00000117385.16	-0.88
intron_1_43312131_43312305	0.37867	Brain_Frontal_Cortex_BA9	0.95987	TIE1	intron_1_43777802_43777976	ENSG00000066056.14	0.880349
intron_1_43921638_43930132	0.39029	Brain_Frontal_Cortex_BA9	0.95987	ST3GAL3	intron_1_44387310_44395804	ENSG00000126091.21	0.859091
intron_1_44632208_44632343	0.411952	Brain_Frontal_Cortex_BA9	0.95987	RNF220	intron_1_45097880_45098015	ENSG00000187147.18	-0.820463
intron_1_44632212_44632343	0.411952	Brain_Frontal_Cortex_BA9	0.95987	RNF220	intron_1_45097884_45098015	ENSG00000187147.18	0.820463
intron_1_45008701_45009144	0.382875	Brain_Frontal_Cortex_BA9	0.95987	HECTD3	intron_1_45474373_45474816	ENSG00000126107.15	0.872611
intron_1_45600457_45602255	0.386529	Brain_Frontal_Cortex_BA9	0.95987	NASP	intron_1_46066129_46067927	ENSG00000132780.17	0.86593
intron_1_46310316_46316552	0.393238	Brain_Frontal_Cortex_BA9	0.95987	UQCRH	intron_1_46775988_46782224	ENSG00000173660.12	-0.853761
intron_1_46688544_46689587	0.389859	Brain_Frontal_Cortex_BA9	0.95987	EFCAB14	intron_1_47154216_47155259	ENSG00000159658.15	0.859873
intron_1_47039532_47046467	0.420384	Brain_Frontal_Cortex_BA9	0.95987	CYP4X1	intron_1_47505204_47512139	ENSG00000186377.8	-0.805755
intron_1_51356846_51361171	0.386125	Brain_Frontal_Cortex_BA9	0.95987	EPS15	intron_1_51822518_51826843	ENSG00000085832.18	-0.866667
intron_1_53071628_53072933	0.39781	Brain_Frontal_Cortex_BA9	0.95987	PODN	intron_1_53537300_53538605	ENSG00000174348.14	0.845539
intron_1_53071628_53074606	0.39781	Brain_Frontal_Cortex_BA9	0.95987	PODN	intron_1_53537300_53540278	ENSG00000174348.14	-0.845539
intron_1_54674151_54678742	0.405182	Brain_Frontal_Cortex_BA9	0.95987	MROH7-TTC4	intron_1_55139824_55144415	ENSG00000271723.5	0.832402
intron_1_54674151_54678742	0.405182	Brain_Frontal_Cortex_BA9	0.95987	MROH7	intron_1_55139824_55144415	ENSG00000184313.20	0.832402
intron_1_5905783_5907115	0.399729	Brain_Frontal_Cortex_BA9	0.95987	NPHP4	intron_1_5965843_5967175	ENSG00000131697.18	-0.842105
intron_1_65149140_65190710	0.420607	Brain_Frontal_Cortex_BA9	0.95987	AK4	intron_1_65614823_65656393	ENSG00000162433.15	0.805369
intron_1_6871840_6887654	0.411823	Brain_Frontal_Cortex_BA9	0.95987	CAMTA1	intron_1_6931900_6947714	ENSG00000171735.20	0.82069
intron_1_74540313_74543906	0.413403	Brain_Frontal_Cortex_BA9	0.95987	FPGT-TNNI3K	intron_1_75005997_75009590	ENSG00000259030.8	0.817919
intron_1_74540313_74543906	0.413403	Brain_Frontal_Cortex_BA9	0.95987	TNNI3K	intron_1_75005997_75009590	ENSG00000116783.15	0.817919
intron_1_7819420_7820115	0.412287	Brain_Frontal_Cortex_BA9	0.95987	PER3	intron_1_7879480_7880175	ENSG00000049246.15	-0.819876
intron_1_81985355_81986901	0.397395	Brain_Frontal_Cortex_BA9	0.95987	ADGRL2	intron_1_82451039_82452585	ENSG00000117114.21	0.846283
intron_1_81987341_81990391	0.402873	Brain_Frontal_Cortex_BA9	0.95987	ADGRL2	intron_1_82453025_82456075	ENSG00000117114.21	-0.836502
intron_1_86360536_86371018	0.38699	Brain_Frontal_Cortex_BA9	0.95987	ODF2L	intron_1_86826219_86836701	ENSG00000122417.16	-0.865089
intron_1_91500948_91501654	0.385588	Brain_Frontal_Cortex_BA9	0.95987	CDC7	intron_1_91966505_91967211	ENSG00000097046.13	-0.867647
intron_1_99896388_99900636	0.387262	Brain_Frontal_Cortex_BA9	0.95987	AGL	intron_1_100361944_100366192	ENSG00000162688.17	-0.864594
intron_20_10218977_10275429	0.385003	Brain_Frontal_Cortex_BA9	0.95987	SNAP25	intron_20_10199625_10256077	ENSG00000132639.15	0.868715
intron_20_16312418_16335926	0.404712	Brain_Frontal_Cortex_BA9	0.95987	KIF16B	intron_20_16293063_16316571	ENSG00000089177.19	0.833236
intron_20_17616009_17616732	0.408457	Brain_Frontal_Cortex_BA9	0.95987	RRBP1	intron_20_17596654_17597377	ENSG00000125844.17	-0.826613
intron_20_17616839_17618596	0.412836	Brain_Frontal_Cortex_BA9	0.95987	RRBP1	intron_20_17597484_17599241	ENSG00000125844.17	0.818913
intron_20_18415449_18427067	0.383415	Brain_Frontal_Cortex_BA9	0.95987	DZANK1	intron_20_18396093_18407711	ENSG00000089091.17	0.871622
intron_20_18507669_18510822	0.414558	Brain_Frontal_Cortex_BA9	0.95987	SEC23B	intron_20_18488313_18491466	ENSG00000101310.17	-0.8159
intron_20_18507972_18510822	0.414558	Brain_Frontal_Cortex_BA9	0.95987	SEC23B	intron_20_18488616_18491466	ENSG00000101310.17	0.8159
intron_20_18507990_18510822	0.409787	Brain_Frontal_Cortex_BA9	0.95987	SEC23B	intron_20_18488634_18491466	ENSG00000101310.17	-0.824268
intron_20_25248421_25259237	0.390879	Brain_Frontal_Cortex_BA9	0.95987	PYGB	intron_20_25229057_25239873	ENSG00000100994.12	0.858025
intron_20_3110314_3121384	0.395925	Brain_Frontal_Cortex_BA9	0.95987	UBOX5	intron_20_3090960_3102030	ENSG00000185019.17	0.848921
intron_20_33397084_33401428	0.386641	Brain_Frontal_Cortex_BA9	0.95987	CDK5RAP1	intron_20_31984890_31989234	ENSG00000101391.21	-0.865724
intron_20_34999405_34999571	0.400249	Brain_Frontal_Cortex_BA9	0.95987	MYH7B	intron_20_33587208_33587374	ENSG00000078814.18	-0.841176
intron_20_34999695_34999791	0.400249	Brain_Frontal_Cortex_BA9	0.95987	MYH7B	intron_20_33587498_33587594	ENSG00000078814.18	0.841176
intron_20_35008747_35010187	0.403552	Brain_Frontal_Cortex_BA9	0.95987	TRPC4AP	intron_20_33596550_33597990	ENSG00000100991.12	-0.835294
intron_20_35176446_35176698	0.383972	Brain_Frontal_Cortex_BA9	0.95987	PROCR	intron_20_33764249_33764501	ENSG00000101000.6	-0.870601
intron_20_35632025_35632163	0.402902	Brain_Frontal_Cortex_BA9	0.95987	CPNE1	intron_20_34219947_34220085	ENSG00000214078.13	0.83645
intron_20_35632234_35632311	0.402174	Brain_Frontal_Cortex_BA9	0.95987	CPNE1	intron_20_34220156_34220233	ENSG00000214078.13	-0.837745
intron_20_3669637_3671006	0.398606	Brain_Frontal_Cortex_BA9	0.95987	ADAM33	intron_20_3650284_3651653	ENSG00000149451.19	0.844113
intron_20_38156089_38161420	0.406185	Brain_Frontal_Cortex_BA9	0.95987	TGM2	intron_20_36784491_36789822	ENSG00000198959.12	0.830626
intron_20_41092587_41097220	0.408503	Brain_Frontal_Cortex_BA9	0.95987	TOP1	intron_20_39721227_39725860	ENSG00000198900.7	0.826531
intron_20_41341002_41345796	0.382945	Brain_Frontal_Cortex_BA9	0.95987	LPIN3	intron_20_39969642_39974436	ENSG00000132793.12	-0.872483
intron_20_44936730_44938061	0.383566	Brain_Frontal_Cortex_BA9	0.95987	PABPC1L	intron_20_43565371_43566702	ENSG00000101104.13	0.871345
intron_20_46575685_46583572	0.416111	Brain_Frontal_Cortex_BA9	0.95987	SLC13A3	intron_20_45204324_45212211	ENSG00000158296.14	0.813187
intron_20_62311094_62311162	0.412134	Brain_Frontal_Cortex_BA9	0.95987	LAMA5	intron_20_60886150_60886218	ENSG00000130702.15	0.820144
intron_20_62546858_62547548	0.377924	Brain_Frontal_Cortex_BA9	0.95987	CRMA	intron_20_61144065_61144755	ENSG00000174403.17	0.881729
intron_20_62860308_62861024	0.395955	Brain_Frontal_Cortex_BA9	0.95987	TCFL5	intron_20_61491660_61492376	ENSG00000101190.13	0.848867
intron_20_63627392_63628190	0.401236	Brain_Frontal_Cortex_BA9	0.95987	MHENCR	intron_20_62258745_62259543	ENSG00000232442.3	-0.839416
intron_20_63627392_63628269	0.401236	Brain_Frontal_Cortex_BA9	0.95987	MHENCR	intron_20_62258745_62259622	ENSG00000232442.3	0.839416
intron_20_63694488_63694741	0.380049	Brain_Frontal_Cortex_BA9	0.95987	RTEL1-TNFRSF6B	intron_20_62325841_62326094	ENSG00000026036.23	0.877806
intron_20_63694488_63694741	0.380049	Brain_Frontal_Cortex_BA9	0.95987	RTEL1	intron_20_62325841_62326094	ENSG00000258366.12	0.877806
intron_20_64217281_64218830	0.410207	Brain_Frontal_Cortex_BA9	0.95987	MYT1	intron_20_62848634_62850183	ENSG00000196132.14	0.823529
intron_20_64217281_64218911	0.410207	Brain_Frontal_Cortex_BA9	0.95987	MYT1	intron_20_62848634_62850264	ENSG00000196132.14	-0.823529
intron_21_20743833_20778418	0.38471	Brain_Frontal_Cortex_BA9	0.95987	LINC00320	intron_21_22116151_22150736	ENSG00000224924.9	0.86925
intron_21_32274896_32278681	0.380348	Brain_Frontal_Cortex_BA9	0.95987	MIS18A	intron_21_33647207_33650992	ENSG00000159055.4	-0.877256
intron_21_32730661_32732519	0.386556	Brain_Frontal_Cortex_BA9	0.95987	PAXBP1-AS1	intron_21_34102972_34104830	ENSG00000238197.8	-0.86588
intron_21_36058973_36060347	0.41694	Brain_Frontal_Cortex_BA9	0.95987	SETD4	intron_21_37431271_37432645	ENSG00000185917.14	0.811742
intron_21_36133074_36156217	0.392511	Brain_Frontal_Cortex_BA9	0.95987	CBR3-AS1	intron_21_37505372_37528515	ENSG00000236830.8	-0.855072
intron_21_36141946_36146256	0.417025	Brain_Frontal_Cortex_BA9	0.95987	CBR3-AS1	intron_21_37514244_37518554	ENSG00000236830.8	0.811594
intron_21_44973265_44976680	0.41689	Brain_Frontal_Cortex_BA9	0.95987	SLX9	intron_21_46393180_46396595	ENSG00000160256.13	-0.811828
intron_21_45488444_45489486	0.406871	Brain_Frontal_Cortex_BA9	0.95987	COL18A1	intron_21_46908358_46909400	ENSG00000182871.16	0.829412
intron_21_46442573_46445284	0.412216	Brain_Frontal_Cortex_BA9	0.95987	PCNT	intron_21_47862486_47865197	ENSG00000160299.19	-0.82
intron_22_18083732_18087972	0.389645	Brain_Frontal_Cortex_BA9	0.95987	PEX26	intron_22_18566498_18570738	ENSG00000215193.14	0.860262
intron_22_19014506_19030782	0.401849	Brain_Frontal_Cortex_BA9	0.95987	DGCR5	intron_22_19002019_19018295	ENSG00000273032.3	-0.838323
intron_22_21018060_21022942	0.41901	Brain_Frontal_Cortex_BA9	0.95987	P2RX6	intron_22_21372349_21377231	ENSG00000099957.17	0.80814
intron_22_21044299_21044884	0.419529	Brain_Frontal_Cortex_BA9	0.95987	P2RX6P	intron_22_21398588_21399173	ENSG00000206145.9	0.807239
intron_22_21628787_21629308	0.395507	Brain_Frontal_Cortex_BA9	0.95987	YDJC	intron_22_21983076_21983597	ENSG00000161179.14	0.849673
intron_22_22307591_22308697	0.418165	Brain_Frontal_Cortex_BA9	0.95987	BMS1P20	intron_22_22661956_22663062	ENSG00000272779.1	0.809609
intron_22_22307591_22308697	0.418165	Brain_Frontal_Cortex_BA9	0.95987	ENSG00000286129	intron_22_22661956_22663062	ENSG00000286129.1	0.809609
intron_22_23652576_23652861	0.399667	Brain_Frontal_Cortex_BA9	0.95987	GUSBP11	intron_22_23994763_23995048	ENSG00000228315.12	-0.842217
intron_22_23652944_23659865	0.389235	Brain_Frontal_Cortex_BA9	0.95987	GUSBP11	intron_22_23995131_24002052	ENSG00000228315.12	0.861006
intron_22_24232208_24232823	0.403899	Brain_Frontal_Cortex_BA9	0.95987	GGT5	intron_22_24628176_24628791	ENSG00000099998.19	-0.834677
intron_22_24270983_24302195	0.414057	Brain_Frontal_Cortex_BA9	0.95987	SPECC1L	intron_22_24666951_24698163	ENSG00000100014.20	-0.816774
intron_22_24369320_24411588	0.413455	Brain_Frontal_Cortex_BA9	0.95987	SPECC1L-ADORA2A	intron_22_24765288_24807556	ENSG00000258555.6	-0.817829
intron_22_24369320_24411588	0.413455	Brain_Frontal_Cortex_BA9	0.95987	SPECC1L	intron_22_24765288_24807556	ENSG00000100014.20	-0.817829
intron_22_25112462_25170820	0.404657	Brain_Frontal_Cortex_BA9	0.95987	KIAA1671	intron_22_25508429_25566787	ENSG00000197077.14	-0.833333
intron_22_26486063_26488029	0.41719	Brain_Frontal_Cortex_BA9	0.95987	SRRD	intron_22_26882029_26883995	ENSG00000100104.13	0.811307
intron_22_29278216_29286923	0.416366	Brain_Frontal_Cortex_BA9	0.95987	EWSR1	intron_22_29674205_29682912	ENSG00000182944.18	0.812741
intron_22_29806904_29808111	0.408755	Brain_Frontal_Cortex_BA9	0.95987	ASCC2	intron_22_30202893_30204100	ENSG00000100325.15	-0.826087
intron_22_31289393_31289499	0.410001	Brain_Frontal_Cortex_BA9	0.95987	PIK3IP1	intron_22_31685379_31685485	ENSG00000100100.13	-0.823891
intron_22_31327309_31328787	0.387604	Brain_Frontal_Cortex_BA9	0.95987	PATZ1	intron_22_31723295_31724773	ENSG00000100105.18	0.863971
intron_22_31765060_31766585	0.41686	Brain_Frontal_Cortex_BA9	0.95987	DEPDC5	intron_22_32161046_32162571	ENSG00000100150.20	-0.811881
intron_22_32475124_32478981	0.390301	Brain_Frontal_Cortex_BA9	0.95987	FBXO7	intron_22_32871111_32874968	ENSG00000100225.18	-0.859072
intron_22_35262421_35263078	0.391366	Brain_Frontal_Cortex_BA9	0.95987	HMGXB4	intron_22_35658414_35659071	ENSG00000100281.14	-0.857143
intron_22_38344741_38361399	0.389627	Brain_Frontal_Cortex_BA9	0.95987	ENSG00000291015	intron_22_38740746_38757404	ENSG00000291015.1	0.860294
intron_22_40857245_40868999	0.401493	Brain_Frontal_Cortex_BA9	0.95987	XPNPEP3	intron_22_41253249_41265003	ENSG00000196236.13	-0.838958
intron_22_41254494_41256021	0.378978	Brain_Frontal_Cortex_BA9	0.95987	RANGAP1	intron_22_41650498_41652025	ENSG00000100401.21	-0.879781
intron_22_42577962_42580217	0.400049	Brain_Frontal_Cortex_BA9	0.95987	RRP7BP	intron_22_42973968_42976223	ENSG00000291035.1	-0.841534
intron_22_42577962_42580217	0.400049	Brain_Frontal_Cortex_BA9	0.95987	RRP7BP	intron_22_42973968_42976223	ENSG00000182841.15	-0.841534
intron_22_43417014_43424908	0.413684	Brain_Frontal_Cortex_BA9	0.95987	MPPED1	intron_22_43813020_43820914	ENSG00000186732.14	0.817427
intron_22_44885529_44885863	0.380589	Brain_Frontal_Cortex_BA9	0.95987	PHF21B	intron_22_45281409_45281743	ENSG00000056487.16	0.876812
intron_22_50267627_50267820	0.393792	Brain_Frontal_Cortex_BA9	0.95987	MAPK11	intron_22_50706056_50706249	ENSG00000185386.15	0.852761
intron_22_50515774_50516447	0.381312	Brain_Frontal_Cortex_BA9	0.95987	NCAPH2	intron_22_50954203_50954876	ENSG00000025770.19	0.875481
intron_2_100982377_100988079	0.391198	Brain_Frontal_Cortex_BA9	0.95987	NPAS2	intron_2_101598839_101604541	ENSG00000170485.17	-0.857447
intron_2_101257955_101262539	0.390634	Brain_Frontal_Cortex_BA9	0.95987	CNOT11	intron_2_101874417_101879001	ENSG00000158435.8	-0.858469
intron_2_101355366_101383533	0.401236	Brain_Frontal_Cortex_BA9	0.95987	CREG2	intron_2_101971828_101999995	ENSG00000175874.10	0.839416
intron_2_113255549_113259264	0.405928	Brain_Frontal_Cortex_BA9	0.95987	PAX8-AS1	intron_2_114013126_114016841	ENSG00000189223.15	0.831081
intron_2_119679225_119680832	0.397467	Brain_Frontal_Cortex_BA9	0.95987	TMEM177	intron_2_120436801_120438408	ENSG00000144120.13	-0.846154
intron_2_127505752_127526175	0.383717	Brain_Frontal_Cortex_BA9	0.95987	IWS1	intron_2_128263328_128283751	ENSG00000163166.15	-0.871068
intron_2_130143313_130144621	0.384513	Brain_Frontal_Cortex_BA9	0.95987	CCDC74B	intron_2_130900886_130902194	ENSG00000152076.19	-0.869611
intron_2_130143313_130144747	0.384513	Brain_Frontal_Cortex_BA9	0.95987	CCDC74B	intron_2_130900886_130902320	ENSG00000152076.19	0.869611
intron_2_130342935_130343086	0.380128	Brain_Frontal_Cortex_BA9	0.95987	IMP4	intron_2_131100508_131100659	ENSG00000136718.10	0.87766
intron_2_130342962_130343086	0.380128	Brain_Frontal_Cortex_BA9	0.95987	IMP4	intron_2_131100535_131100659	ENSG00000136718.10	-0.87766
intron_2_131722648_131733833	0.417814	Brain_Frontal_Cortex_BA9	0.95987	C2orf27A	intron_2_132480221_132491406	ENSG00000287151.1	0.810219
intron_2_135164696_135168545	0.392143	Brain_Frontal_Cortex_BA9	0.95987	RAB3GAP1	intron_2_135922266_135926115	ENSG00000115839.19	0.855738
intron_2_148997340_148998400	0.385364	Brain_Frontal_Cortex_BA9	0.95987	KIF5C	intron_2_149853854_149854914	ENSG00000168280.18	-0.868056
intron_2_148997340_148998403	0.385364	Brain_Frontal_Cortex_BA9	0.95987	KIF5C	intron_2_149853854_149854917	ENSG00000168280.18	0.868056
intron_2_159712606_159729009	0.401878	Brain_Frontal_Cortex_BA9	0.95987	MARCHF7	intron_2_160569117_160585520	ENSG00000136536.15	0.838272
intron_2_172821976_172917802	0.378943	Brain_Frontal_Cortex_BA9	0.95987	RAPGEF4	intron_2_173686704_173782530	ENSG00000091428.18	-0.879845
intron_2_174397404_174398275	0.381574	Brain_Frontal_Cortex_BA9	0.95987	SCRN3	intron_2_175262132_175263003	ENSG00000144306.15	0.875
intron_2_178469785_178477062	0.416615	Brain_Frontal_Cortex_BA9	0.95987	FKBP7	intron_2_179334512_179341789	ENSG00000079150.19	0.812308
intron_2_190252307_190261156	0.402122	Brain_Frontal_Cortex_BA9	0.95987	HIBCH	intron_2_191117033_191125882	ENSG00000198130.16	-0.837838
intron_2_190296953_190310754	0.408222	Brain_Frontal_Cortex_BA9	0.95987	HIBCH	intron_2_191161679_191175480	ENSG00000198130.16	0.827027
intron_2_191402718_191408115	0.397887	Brain_Frontal_Cortex_BA9	0.95987	MYO1B	intron_2_192267444_192272841	ENSG00000128641.19	0.845401
intron_2_200470016_200472832	0.379516	Brain_Frontal_Cortex_BA9	0.95987	SPATS2L	intron_2_201334739_201337555	ENSG00000196141.14	-0.878788
intron_2_201276968_201284816	0.414621	Brain_Frontal_Cortex_BA9	0.95987	CASP8	intron_2_202141691_202149539	ENSG00000064012.24	0.815789
intron_2_20701652_20774810	0.414558	Brain_Frontal_Cortex_BA9	0.95987	LDAH	intron_2_20901412_20974570	ENSG00000118961.15	-0.8159
intron_2_215319731_215325241	0.387943	Brain_Frontal_Cortex_BA9	0.95987	ATIC	intron_2_216184454_216189964	ENSG00000138363.15	-0.863354
intron_2_218568978_218580561	0.39815	Brain_Frontal_Cortex_BA9	0.95987	CNOT9	intron_2_219433701_219445284	ENSG00000144580.14	0.844931
intron_2_218672215_218672741	0.419028	Brain_Frontal_Cortex_BA9	0.95987	STK36	intron_2_219536938_219537464	ENSG00000163482.12	0.808108
intron_2_219444742_219444825	0.389202	Brain_Frontal_Cortex_BA9	0.95987	SPEG	intron_2_220309464_220309547	ENSG00000072195.15	0.861066
intron_2_219444984_219447974	0.389202	Brain_Frontal_Cortex_BA9	0.95987	SPEG	intron_2_220309706_220312696	ENSG00000072195.15	-0.861066
intron_2_219445161_219447974	0.389202	Brain_Frontal_Cortex_BA9	0.95987	SPEG	intron_2_220309883_220312696	ENSG00000072195.15	0.861066
intron_2_222321264_222321467	0.393645	Brain_Frontal_Cortex_BA9	0.95987	CT75	intron_2_223185983_223186186	ENSG00000291155.1	0.853026
intron_2_224784742_224787022	0.399113	Brain_Frontal_Cortex_BA9	0.95987	DOCK10	intron_2_225649459_225651739	ENSG00000135905.21	-0.843206
intron_2_230388633_230389919	0.390806	Brain_Frontal_Cortex_BA9	0.95987	SP140L	intron_2_231253348_231254634	ENSG00000185404.17	-0.858156
intron_2_230865145_230873417	0.404657	Brain_Frontal_Cortex_BA9	0.95987	ITM2C	intron_2_231729860_231738132	ENSG00000135916.16	0.833333
intron_2_230873557_230875620	0.404657	Brain_Frontal_Cortex_BA9	0.95987	ITM2C	intron_2_231738272_231740335	ENSG00000135916.16	-0.833333
intron_2_231794351_231796106	0.414313	Brain_Frontal_Cortex_BA9	0.95987	COPS7B	intron_2_232659061_232660816	ENSG00000144524.18	-0.816327
intron_2_233273052_233274676	0.387253	Brain_Frontal_Cortex_BA9	0.95987	ATG16L1	intron_2_234181698_234183322	ENSG00000085978.22	0.86461
intron_2_240595304_240595934	0.407707	Brain_Frontal_Cortex_BA9	0.95987	CAPN10	intron_2_241534721_241535351	ENSG00000142330.20	-0.827935
intron_2_240595304_240596319	0.407845	Brain_Frontal_Cortex_BA9	0.95987	CAPN10	intron_2_241534721_241535736	ENSG00000142330.20	0.827692
intron_2_240605570_240606387	0.384229	Brain_Frontal_Cortex_BA9	0.95987	GPR35	intron_2_241544987_241545804	ENSG00000178623.13	0.87013
intron_2_24161613_24164198	0.418563	Brain_Frontal_Cortex_BA9	0.95987	FAM228B	intron_2_24384483_24387068	ENSG00000219626.9	-0.808917
intron_2_241751388_241755849	0.390307	Brain_Frontal_Cortex_BA9	0.95987	D2HGDH	intron_2_242690803_242695264	ENSG00000180902.18	-0.85906
intron_2_27202074_27202813	0.388118	Brain_Frontal_Cortex_BA9	0.95987	SLC5A6	intron_2_27424942_27425681	ENSG00000138074.15	0.863036
intron_2_27206093_27206877	0.377982	Brain_Frontal_Cortex_BA9	0.95987	SLC5A6	intron_2_27428961_27429745	ENSG00000138074.15	0.88162
intron_2_27369549_27369876	0.396535	Brain_Frontal_Cortex_BA9	0.95987	EIF2B4	intron_2_27592416_27592743	ENSG00000115211.17	0.847826
intron_2_27372740_27373040	0.400583	Brain_Frontal_Cortex_BA9	0.95987	SNX17	intron_2_27595607_27595907	ENSG00000115234.11	0.84058
intron_2_27373113_27373247	0.400583	Brain_Frontal_Cortex_BA9	0.95987	SNX17	intron_2_27595980_27596114	ENSG00000115234.11	0.84058
intron_2_27858571_27890257	0.389859	Brain_Frontal_Cortex_BA9	0.95987	RBKS	intron_2_28081438_28113124	ENSG00000171174.15	0.859873
intron_2_3532310_3534113	0.420867	Brain_Frontal_Cortex_BA9	0.95987	ENSG00000242282	intron_2_3579900_3581703	ENSG00000242282.6	0.804918
intron_2_42054307_42054941	0.410411	Brain_Frontal_Cortex_BA9	0.95987	PKDCC	intron_2_42281447_42282081	ENSG00000162878.13	0.823171
intron_2_55656220_55656305	0.399941	Brain_Frontal_Cortex_BA9	0.95987	PNPT1	intron_2_55883355_55883440	ENSG00000138035.15	-0.841727
intron_2_58222042_58226728	0.412088	Brain_Frontal_Cortex_BA9	0.95987	FANCL	intron_2_58449177_58453863	ENSG00000115392.13	-0.820225
intron_2_58226784_58229814	0.416381	Brain_Frontal_Cortex_BA9	0.95987	FANCL	intron_2_58453919_58456949	ENSG00000115392.13	-0.812716
intron_2_63857936_63882466	0.406414	Brain_Frontal_Cortex_BA9	0.95987	UGP2	intron_2_64085070_64109600	ENSG00000169764.16	-0.830221
intron_2_65469611_65476258	0.378859	Brain_Frontal_Cortex_BA9	0.95987	LINC02934	intron_2_65696745_65703392	ENSG00000204929.13	0.88
intron_2_74148478_74148707	0.389627	Brain_Frontal_Cortex_BA9	0.95987	BOLA3-DT	intron_2_74375605_74375834	ENSG00000225439.4	-0.860294
intron_2_74464722_74464896	0.392035	Brain_Frontal_Cortex_BA9	0.95987	MOGS	intron_2_74691849_74692023	ENSG00000115275.15	-0.855932
intron_2_86207327_86210480	0.385264	Brain_Frontal_Cortex_BA9	0.95987	MRPL35	intron_2_86434450_86437603	ENSG00000132313.15	0.868239
intron_3_100339205_100339815	0.409528	Brain_Frontal_Cortex_BA9	0.95987	NIT2	intron_3_100058049_100058659	ENSG00000114021.12	0.824724
intron_3_100348881_100352404	0.385854	Brain_Frontal_Cortex_BA9	0.95987	NIT2	intron_3_100067725_100071248	ENSG00000114021.12	0.867161
intron_3_100568967_100576925	0.418355	Brain_Frontal_Cortex_BA9	0.95987	TMEM45A	intron_3_100287811_100295769	ENSG00000181458.10	0.809278
intron_3_10093323_10094289	0.410207	Brain_Frontal_Cortex_BA9	0.95987	FANCD2	intron_3_10135007_10135973	ENSG00000144554.13	-0.823529
intron_3_113457357_113460617	0.400776	Brain_Frontal_Cortex_BA9	0.95987	ENSG00000285943	intron_3_113176204_113179464	ENSG00000285943.1	0.840237
intron_3_113457357_113460617	0.400776	Brain_Frontal_Cortex_BA9	0.95987	SPICE1	intron_3_113176204_113179464	ENSG00000163611.11	0.840237
intron_3_121668158_121668314	0.390992	Brain_Frontal_Cortex_BA9	0.95987	GOLGB1	intron_3_121387005_121387161	ENSG00000173230.17	0.85782
intron_3_122416250_122421191	0.413253	Brain_Frontal_Cortex_BA9	0.95987	WDR5B-DT	intron_3_122135097_122140038	ENSG00000272758.7	0.818182
intron_3_127695190_127710576	0.38259	Brain_Frontal_Cortex_BA9	0.95987	MGLL	intron_3_127414033_127429419	ENSG00000074416.16	-0.873134
intron_3_128644983_128650540	0.391899	Brain_Frontal_Cortex_BA9	0.95987	RPN1	intron_3_128363826_128369383	ENSG00000163902.12	-0.856179
intron_3_131243496_131349557	0.380793	Brain_Frontal_Cortex_BA9	0.95987	NEK11	intron_3_130962340_131068401	ENSG00000114670.14	-0.876436
intron_3_138314407_138318148	0.417198	Brain_Frontal_Cortex_BA9	0.95987	NME9	intron_3_138033249_138036990	ENSG00000181322.15	0.811293
intron_3_139419680_139423016	0.387304	Brain_Frontal_Cortex_BA9	0.95987	COPB2-DT	intron_3_139138522_139141858	ENSG00000248932.8	0.864516
intron_3_161242653_161246336	0.389482	Brain_Frontal_Cortex_BA9	0.95987	NMD3	intron_3_160960441_160964124	ENSG00000169251.13	0.860558
intron_3_169116739_169121056	0.419471	Brain_Frontal_Cortex_BA9	0.95987	MECOM	intron_3_168834527_168838844	ENSG00000085276.19	-0.807339
intron_3_169796899_169800659	0.382339	Brain_Frontal_Cortex_BA9	0.95987	LRRC34	intron_3_169514687_169518447	ENSG00000171757.17	0.873595
intron_3_179330055_179332989	0.389992	Brain_Frontal_Cortex_BA9	0.95987	ZNF639	intron_3_179047843_179050777	ENSG00000121864.10	0.859631
intron_3_18349682_18351992	0.413267	Brain_Frontal_Cortex_BA9	0.95987	SATB1	intron_3_18391174_18393484	ENSG00000182568.18	0.818158
intron_3_184181815_184181912	0.412156	Brain_Frontal_Cortex_BA9	0.95987	AP2M1	intron_3_183899603_183899700	ENSG00000161203.14	-0.820106
intron_3_191559754_191569600	0.379634	Brain_Frontal_Cortex_BA9	0.95987	PYDC2-AS1	intron_3_191277543_191287389	ENSG00000223812.8	-0.878571
intron_3_191573474_191589903	0.398809	Brain_Frontal_Cortex_BA9	0.95987	PYDC2-AS1	intron_3_191291263_191307692	ENSG00000223812.8	-0.84375
intron_3_194584448_194589025	0.416505	Brain_Frontal_Cortex_BA9	0.95987	TMEM44-AS1	intron_3_194305177_194309754	ENSG00000231770.8	-0.8125
intron_3_195519185_195524819	0.418284	Brain_Frontal_Cortex_BA9	0.95987	PPP1R2	intron_3_195245982_195251617	ENSG00000184203.8	-0.809402
intron_3_196291374_196296006	0.404035	Brain_Frontal_Cortex_BA9	0.95987	DYNLT2B	intron_3_196018245_196022877	ENSG00000213123.11	0.834437
intron_3_196728755_196730992	0.414621	Brain_Frontal_Cortex_BA9	0.95987	PIGX	intron_3_196455626_196457863	ENSG00000163964.18	0.815789
intron_3_197004099_197006549	0.393123	Brain_Frontal_Cortex_BA9	0.95987	MELTF	intron_3_196730970_196733420	ENSG00000163975.14	-0.853968
intron_3_20122804_20125905	0.395186	Brain_Frontal_Cortex_BA9	0.95987	KAT2B	intron_3_20164296_20167397	ENSG00000114166.8	-0.850249
intron_3_23911450_23916784	0.414313	Brain_Frontal_Cortex_BA9	0.95987	NKIRAS1	intron_3_23952941_23958275	ENSG00000197885.11	0.816327
intron_3_32138727_32140228	0.380323	Brain_Frontal_Cortex_BA9	0.95987	GPD1L	intron_3_32180219_32181720	ENSG00000152642.11	-0.877301
intron_3_39137387_39137486	0.387717	Brain_Frontal_Cortex_BA9	0.95987	TTC21A	intron_3_39178878_39178977	ENSG00000168026.19	-0.863765
intron_3_46991946_46993937	0.381981	Brain_Frontal_Cortex_BA9	0.95987	NBEAL2	intron_3_47033436_47035427	ENSG00000160796.18	-0.874251
intron_3_46992555_46993937	0.381981	Brain_Frontal_Cortex_BA9	0.95987	NBEAL2	intron_3_47034045_47035427	ENSG00000160796.18	0.874251
intron_3_4814431_4830947	0.387449	Brain_Frontal_Cortex_BA9	0.95987	ENSG00000235978	intron_3_4856115_4872631	ENSG00000235978.8	-0.864253
intron_3_48694240_48694694	0.40507	Brain_Frontal_Cortex_BA9	0.95987	IP6K2	intron_3_48731673_48732127	ENSG00000068745.15	-0.832601
intron_3_49368548_49375434	0.408235	Brain_Frontal_Cortex_BA9	0.95987	ENSG00000290318	intron_3_49405981_49412867	ENSG00000290318.1	0.827004
intron_3_49368548_49375434	0.408235	Brain_Frontal_Cortex_BA9	0.95987	RHOA	intron_3_49405981_49412867	ENSG00000067560.14	0.827004
intron_3_52523756_52523871	0.411454	Brain_Frontal_Cortex_BA9	0.95987	STAB1	intron_3_52557772_52557887	ENSG00000010327.10	0.821337
intron_3_52686105_52686769	0.401236	Brain_Frontal_Cortex_BA9	0.95987	GNL3	intron_3_52720121_52720785	ENSG00000163938.17	-0.839416
intron_3_52686202_52686769	0.401236	Brain_Frontal_Cortex_BA9	0.95987	GNL3	intron_3_52720218_52720785	ENSG00000163938.17	0.839416
intron_3_53111908_53119884	0.405847	Brain_Frontal_Cortex_BA9	0.95987	RFT1	intron_3_53145924_53153900	ENSG00000163933.10	-0.831224
intron_3_67375859_67400731	0.412699	Brain_Frontal_Cortex_BA9	0.95987	SUCLG2	intron_3_67426283_67451155	ENSG00000172340.15	-0.819154
intron_3_69044595_69047358	0.393578	Brain_Frontal_Cortex_BA9	0.95987	TMF1	intron_3_69093746_69096509	ENSG00000144747.17	0.853147
intron_3_75426599_75430832	0.419276	Brain_Frontal_Cortex_BA9	0.95987	FAM86DP	intron_3_75475750_75479983	ENSG00000291223.1	0.807678
intron_3_75430914_75432808	0.416907	Brain_Frontal_Cortex_BA9	0.95987	FAM86DP	intron_3_75480065_75481959	ENSG00000291223.1	0.811798
intron_3_75430914_75432808	0.416907	Brain_Frontal_Cortex_BA9	0.95987	FAM86DP	intron_3_75480065_75481959	ENSG00000244026.9	0.811798
intron_3_8501980_8532737	0.41731	Brain_Frontal_Cortex_BA9	0.95987	LMCD1	intron_3_8543666_8574423	ENSG00000071282.12	-0.811097
intron_3_9424526_9428823	0.414296	Brain_Frontal_Cortex_BA9	0.95987	SETD5	intron_3_9466210_9470507	ENSG00000168137.20	-0.816357
intron_4_10099139_10103896	0.381078	Brain_Frontal_Cortex_BA9	0.95987	WDR1	intron_4_10100763_10105520	ENSG00000071127.18	-0.875912
intron_4_103065768_103066327	0.409325	Brain_Frontal_Cortex_BA9	0.95987	SLC9B2	intron_4_103986925_103987484	ENSG00000164038.16	0.825082
intron_4_103085462_103085699	0.385164	Brain_Frontal_Cortex_BA9	0.95987	BDH2	intron_4_104006619_104006856	ENSG00000164039.15	0.868421
intron_4_103085462_103085699	0.385164	Brain_Frontal_Cortex_BA9	0.95987	SLC9B2	intron_4_104006619_104006856	ENSG00000164038.16	0.868421
intron_4_118279137_118279389	0.384071	Brain_Frontal_Cortex_BA9	0.95987	SNHG8	intron_4_119200292_119200544	ENSG00000269893.10	-0.870419
intron_4_120853540_120907474	0.381574	Brain_Frontal_Cortex_BA9	0.95987	PRDM5	intron_4_121774695_121828629	ENSG00000138738.11	0.875
intron_4_1312161_1315397	0.416061	Brain_Frontal_Cortex_BA9	0.95987	MAEA	intron_4_1305949_1309185	ENSG00000090316.16	0.813273
intron_4_139295960_139300602	0.392867	Brain_Frontal_Cortex_BA9	0.95987	NDUFC1	intron_4_140217114_140221756	ENSG00000109390.13	0.85443
intron_4_139295960_139301292	0.392867	Brain_Frontal_Cortex_BA9	0.95987	NDUFC1	intron_4_140217114_140222446	ENSG00000109390.13	-0.85443
intron_4_145540061_145542582	0.382456	Brain_Frontal_Cortex_BA9	0.95987	SMAD1	intron_4_146461213_146463734	ENSG00000170365.10	-0.873379
intron_4_150249684_150256020	0.414852	Brain_Frontal_Cortex_BA9	0.95987	DCLK2	intron_4_151170836_151177172	ENSG00000170390.16	-0.815385
intron_4_150321368_150325809	0.414175	Brain_Frontal_Cortex_BA9	0.95987	LRBA	intron_4_151242520_151246961	ENSG00000198589.15	0.816568
intron_4_15480827_15502429	0.402051	Brain_Frontal_Cortex_BA9	0.95987	CC2D2A	intron_4_15482451_15504052	ENSG00000048342.18	0.837963
intron_4_158682424_158684592	0.387575	Brain_Frontal_Cortex_BA9	0.95987	ETFDH	intron_4_159603576_159605744	ENSG00000171503.13	-0.864023
intron_4_165321375_165322032	0.397154	Brain_Frontal_Cortex_BA9	0.95987	KLHL2	intron_4_166242527_166243184	ENSG00000109466.14	0.846715
intron_4_1717675_1718152	0.393652	Brain_Frontal_Cortex_BA9	0.95987	TMEM129	intron_4_1719402_1719879	ENSG00000168936.11	0.853012
intron_4_185418507_185418587	0.391545	Brain_Frontal_Cortex_BA9	0.95987	UFSP2	intron_4_186339661_186339741	ENSG00000109775.11	0.856818
intron_4_185506652_185514703	0.410663	Brain_Frontal_Cortex_BA9	0.95987	PDLIM3	intron_4_186427806_186435857	ENSG00000154553.17	0.822727
intron_4_185620151_185626832	0.42135	Brain_Frontal_Cortex_BA9	0.95987	SORBS2	intron_4_186541305_186547986	ENSG00000154556.20	0.804082
intron_4_1952231_1953324	0.41572	Brain_Frontal_Cortex_BA9	0.95987	NSD2	intron_4_1953958_1955051	ENSG00000109685.19	-0.813869
intron_4_2255294_2257982	0.401023	Brain_Frontal_Cortex_BA9	0.95987	MXD4	intron_4_2257021_2259709	ENSG00000123933.17	-0.839796
intron_4_2931465_2931555	0.390612	Brain_Frontal_Cortex_BA9	0.95987	MFSD10	intron_4_2933192_2933282	ENSG00000109736.15	0.858508
intron_4_3037511_3040572	0.398642	Brain_Frontal_Cortex_BA9	0.95987	GRK4	intron_4_3039238_3042299	ENSG00000125388.20	-0.844049
intron_4_36119718_36121179	0.417814	Brain_Frontal_Cortex_BA9	0.95987	ARAP2	intron_4_36121340_36122801	ENSG00000047365.13	-0.810219
intron_4_39045096_39062559	0.412929	Brain_Frontal_Cortex_BA9	0.95987	KLHL5	intron_4_39046716_39064179	ENSG00000109790.18	-0.81875
intron_4_3951219_3953111	0.412563	Brain_Frontal_Cortex_BA9	0.95987	FAM86EP	intron_4_3952946_3954838	ENSG00000290374.1	-0.819392
intron_4_3951219_3953111	0.412563	Brain_Frontal_Cortex_BA9	0.95987	FAM86EP	intron_4_3952946_3954838	ENSG00000251669.7	-0.819392
intron_4_56495394_56500536	0.420423	Brain_Frontal_Cortex_BA9	0.95987	SRP72	intron_4_57361560_57366702	ENSG00000174780.17	-0.805687
intron_4_676209_678658	0.403529	Brain_Frontal_Cortex_BA9	0.95987	MYL5	intron_4_669998_672447	ENSG00000215375.7	-0.835334
intron_4_75757573_75760594	0.411995	Brain_Frontal_Cortex_BA9	0.95987	USO1	intron_4_76678726_76681747	ENSG00000138768.15	0.820388
intron_4_75936235_75940001	0.420851	Brain_Frontal_Cortex_BA9	0.95987	NAAA	intron_4_76857388_76861154	ENSG00000138744.16	0.804945
intron_4_80196601_80196963	0.41773	Brain_Frontal_Cortex_BA9	0.95987	PRDM8	intron_4_81117755_81118117	ENSG00000152784.16	0.810365
intron_4_8225216_8226980	0.39516	Brain_Frontal_Cortex_BA9	0.95987	SH3TC1	intron_4_8226943_8228707	ENSG00000125089.18	-0.850297
intron_4_82979006_82984161	0.378154	Brain_Frontal_Cortex_BA9	0.95987	LIN54	intron_4_83900159_83905314	ENSG00000189308.11	-0.881303
intron_4_851974_859606	0.411924	Brain_Frontal_Cortex_BA9	0.95987	GAK	intron_4_845762_853394	ENSG00000178950.18	-0.820513
intron_4_86689190_86693587	0.39218	Brain_Frontal_Cortex_BA9	0.95987	PTPN13	intron_4_87610343_87614740	ENSG00000163629.13	0.85567
intron_4_87374830_87382255	0.379129	Brain_Frontal_Cortex_BA9	0.95987	HSD17B11	intron_4_88295982_88303407	ENSG00000198189.11	0.879503
intron_4_94576034_94584986	0.391243	Brain_Frontal_Cortex_BA9	0.95987	PDLIM5	intron_4_95497185_95506137	ENSG00000163110.15	0.857365
intron_4_94586444_94586989	0.407892	Brain_Frontal_Cortex_BA9	0.95987	PDLIM5	intron_4_95507595_95508140	ENSG00000163110.15	0.827609
intron_4_98484598_98486738	0.382438	Brain_Frontal_Cortex_BA9	0.95987	TSPAN5	intron_4_99405749_99407889	ENSG00000168785.8	-0.873413
intron_5_100581404_100586181	0.408755	Brain_Frontal_Cortex_BA9	0.95987	FAM174A	intron_5_99917108_99921885	ENSG00000174132.9	0.826087
intron_5_103017433_103019790	0.407236	Brain_Frontal_Cortex_BA9	0.95987	PAM	intron_5_102353137_102355494	ENSG00000145730.21	0.828767
intron_5_115837764_115840818	0.404129	Brain_Frontal_Cortex_BA9	0.95987	ATG12	intron_5_115173461_115176515	ENSG00000145782.13	0.83427
intron_5_122425531_122431969	0.394808	Brain_Frontal_Cortex_BA9	0.95987	SNCAIP	intron_5_121761226_121767664	ENSG00000064692.20	-0.85093
intron_5_126465545_126466294	0.411124	Brain_Frontal_Cortex_BA9	0.95987	GRAMD2B	intron_5_125801237_125801986	ENSG00000155324.10	-0.821918
intron_5_126465545_126469677	0.411124	Brain_Frontal_Cortex_BA9	0.95987	GRAMD2B	intron_5_125801237_125805369	ENSG00000155324.10	0.821918
intron_5_126466336_126469677	0.411124	Brain_Frontal_Cortex_BA9	0.95987	GRAMD2B	intron_5_125802028_125805369	ENSG00000155324.10	-0.821918
intron_5_127291056_127299996	0.404657	Brain_Frontal_Cortex_BA9	0.95987	MEGF10	intron_5_126626748_126635688	ENSG00000145794.17	-0.833333
intron_5_132271466_132271791	0.400088	Brain_Frontal_Cortex_BA9	0.95987	PDLIM4	intron_5_131607159_131607484	ENSG00000131435.13	-0.841463
intron_5_132271908_132272025	0.403924	Brain_Frontal_Cortex_BA9	0.95987	PDLIM4	intron_5_131607601_131607718	ENSG00000131435.13	0.834634
intron_5_134624037_134632077	0.389455	Brain_Frontal_Cortex_BA9	0.95987	SAR1B	intron_5_133959727_133967767	ENSG00000152700.14	-0.860606
intron_5_134624037_134632728	0.389455	Brain_Frontal_Cortex_BA9	0.95987	SAR1B	intron_5_133959727_133968418	ENSG00000152700.14	0.860606
intron_5_134632195_134632728	0.389455	Brain_Frontal_Cortex_BA9	0.95987	SAR1B	intron_5_133967885_133968418	ENSG00000152700.14	-0.860606
intron_5_14420021_14461019	0.385394	Brain_Frontal_Cortex_BA9	0.95987	TRIO	intron_5_14420130_14461128	ENSG00000038382.23	-0.868
intron_5_147424963_147509478	0.395148	Brain_Frontal_Cortex_BA9	0.95987	DPYSL3	intron_5_146804526_146889041	ENSG00000113657.13	-0.850318
intron_5_150118852_150119467	0.394734	Brain_Frontal_Cortex_BA9	0.95987	PDGFRB	intron_5_149498415_149499030	ENSG00000113721.14	-0.851064
intron_5_1576309_1576544	0.418944	Brain_Frontal_Cortex_BA9	0.95987	SDHAP3	intron_5_1576424_1576659	ENSG00000185986.14	0.808255
intron_5_159917854_159971879	0.395048	Brain_Frontal_Cortex_BA9	0.95987	ADRA1B	intron_5_159344861_159398886	ENSG00000170214.5	0.850498
intron_5_160078168_160080651	0.402122	Brain_Frontal_Cortex_BA9	0.95987	PWWP2A	intron_5_159505175_159507658	ENSG00000170234.13	0.837838
intron_5_160078168_160093101	0.402122	Brain_Frontal_Cortex_BA9	0.95987	PWWP2A	intron_5_159505175_159520108	ENSG00000170234.13	-0.837838
intron_5_1632906_1633808	0.384821	Brain_Frontal_Cortex_BA9	0.95987	ENSG00000291079	intron_5_1633021_1633923	ENSG00000291079.1	-0.869048
intron_5_1632906_1633808	0.384821	Brain_Frontal_Cortex_BA9	0.95987	PDCD6P1	intron_5_1633021_1633923	ENSG00000188002.13	-0.869048
intron_5_168399567_168408507	0.40318	Brain_Frontal_Cortex_BA9	0.95987	WWC1	intron_5_167826572_167835512	ENSG00000113645.15	0.835955
intron_5_17147754_17162469	0.388512	Brain_Frontal_Cortex_BA9	0.95987	BASP1-AS1	intron_5_17147863_17162578	ENSG00000215196.5	-0.862319
intron_5_175516663_175521919	0.409104	Brain_Frontal_Cortex_BA9	0.95987	SFXN1	intron_5_174943666_174948922	ENSG00000164466.13	-0.825472
intron_5_176106129_176106560	0.387495	Brain_Frontal_Cortex_BA9	0.95987	FAM153B	intron_5_175533132_175533563	ENSG00000289731.1	0.864169
intron_5_178222492_178222852	0.387304	Brain_Frontal_Cortex_BA9	0.95987	PHYKPL	intron_5_177649493_177649853	ENSG00000175309.15	0.864516
intron_5_17926959_17929358	0.377899	Brain_Frontal_Cortex_BA9	0.95987	LINC02223	intron_5_17927068_17929467	ENSG00000249937.9	0.881773
intron_5_17926959_17955694	0.377899	Brain_Frontal_Cortex_BA9	0.95987	LINC02223	intron_5_17927068_17955803	ENSG00000249937.9	-0.881773
intron_5_1801549_1802321	0.416304	Brain_Frontal_Cortex_BA9	0.95987	NDUFS6	intron_5_1801663_1802435	ENSG00000145494.12	0.812851
intron_5_180569340_180571230	0.391064	Brain_Frontal_Cortex_BA9	0.95987	CNOT6	intron_5_179996340_179998230	ENSG00000113300.13	-0.857689
intron_5_181238239_181239487	0.388584	Brain_Frontal_Cortex_BA9	0.95987	RACK1	intron_5_180665239_180666487	ENSG00000204628.12	-0.862189
intron_5_31530924_31531450	0.404835	Brain_Frontal_Cortex_BA9	0.95987	DROSHA	intron_5_31531031_31531557	ENSG00000113360.17	0.833018
intron_5_31531525_31531990	0.38667	Brain_Frontal_Cortex_BA9	0.95987	DROSHA	intron_5_31531632_31532097	ENSG00000113360.17	0.865672
intron_5_31983656_31995576	0.421366	Brain_Frontal_Cortex_BA9	0.95987	PDZD2	intron_5_31983762_31995682	ENSG00000133401.16	-0.804054
intron_5_37292985_37294329	0.415056	Brain_Frontal_Cortex_BA9	0.95987	NUP155	intron_5_37293087_37294431	ENSG00000113569.16	-0.815029
intron_5_41850179_41853419	0.412287	Brain_Frontal_Cortex_BA9	0.95987	OXCT1	intron_5_41850281_41853521	ENSG00000083720.13	-0.819876
intron_5_55969855_55976215	0.390185	Brain_Frontal_Cortex_BA9	0.95987	IL6ST	intron_5_55265683_55272043	ENSG00000134352.21	0.859281
intron_5_56909743_56911169	0.391366	Brain_Frontal_Cortex_BA9	0.95987	SETD9	intron_5_56205570_56206996	ENSG00000155542.12	0.857143
intron_5_69365754_69366503	0.389789	Brain_Frontal_Cortex_BA9	0.95987	TAF9	intron_5_68661581_68662330	ENSG00000273841.6	0.86
intron_5_73555585_73557575	0.378587	Brain_Frontal_Cortex_BA9	0.95987	ANKRA2	intron_5_72851410_72853400	ENSG00000164331.10	-0.880503
intron_5_74738642_74739989	0.38838	Brain_Frontal_Cortex_BA9	0.95987	GFM2	intron_5_74034467_74035814	ENSG00000164347.18	-0.862559
intron_5_74750667_74751368	0.385778	Brain_Frontal_Cortex_BA9	0.95987	GFM2	intron_5_74046492_74047193	ENSG00000164347.18	0.867299
intron_5_74751493_74758849	0.38838	Brain_Frontal_Cortex_BA9	0.95987	GFM2	intron_5_74047318_74054674	ENSG00000164347.18	-0.862559
intron_5_79021681_79024271	0.417677	Brain_Frontal_Cortex_BA9	0.95987	DMGDH	intron_5_78317504_78320094	ENSG00000132837.15	0.810458
intron_5_79306461_79312403	0.406234	Brain_Frontal_Cortex_BA9	0.95987	JMY	intron_5_78602284_78608226	ENSG00000152409.9	-0.83054
intron_5_79641196_79642832	0.411858	Brain_Frontal_Cortex_BA9	0.95987	TENT2	intron_5_78937019_78938655	ENSG00000164329.14	-0.820628
intron_5_79641196_79642844	0.411858	Brain_Frontal_Cortex_BA9	0.95987	TENT2	intron_5_78937019_78938667	ENSG00000164329.14	0.820628
intron_5_80961026_81042877	0.417181	Brain_Frontal_Cortex_BA9	0.95987	RASGRF2	intron_5_80256845_80338696	ENSG00000113319.13	0.811321
intron_5_81255214_81257733	0.413985	Brain_Frontal_Cortex_BA9	0.95987	CKMT2	intron_5_80551033_80553552	ENSG00000131730.16	-0.816901
intron_5_94710927_94714777	0.405241	Brain_Frontal_Cortex_BA9	0.95987	MCTP1	intron_5_94046632_94050482	ENSG00000175471.20	-0.832298
intron_5_96736240_96737849	0.388774	Brain_Frontal_Cortex_BA9	0.95987	CAST	intron_5_96071944_96073553	ENSG00000153113.24	0.861842
intron_5_96740118_96740745	0.392405	Brain_Frontal_Cortex_BA9	0.95987	CAST	intron_5_96075822_96076449	ENSG00000153113.24	0.855263
intron_5_96740118_96741266	0.392405	Brain_Frontal_Cortex_BA9	0.95987	CAST	intron_5_96075822_96076970	ENSG00000153113.24	-0.855263
intron_5_96740783_96741266	0.392405	Brain_Frontal_Cortex_BA9	0.95987	CAST	intron_5_96076487_96076970	ENSG00000153113.24	0.855263
intron_6_109441628_109441974	0.408105	Brain_Frontal_Cortex_BA9	0.95987	SMPD2	intron_6_109762831_109763177	ENSG00000135587.9	-0.827233
intron_6_110991786_110997183	0.38354	Brain_Frontal_Cortex_BA9	0.95987	RPF2	intron_6_111312989_111318386	ENSG00000197498.13	0.871392
intron_6_116765255_116765405	0.419656	Brain_Frontal_Cortex_BA9	0.95987	FAM162B	intron_6_117086418_117086568	ENSG00000183807.8	0.807018
intron_6_125248383_125253717	0.390974	Brain_Frontal_Cortex_BA9	0.95987	TPD52L1	intron_6_125569529_125574863	ENSG00000111907.21	0.857852
intron_6_125248383_125257098	0.42062	Brain_Frontal_Cortex_BA9	0.95987	TPD52L1	intron_6_125569529_125578244	ENSG00000111907.21	-0.805346
intron_6_125915480_125920943	0.399456	Brain_Frontal_Cortex_BA9	0.95987	NCOA7	intron_6_126236626_126242089	ENSG00000111912.20	-0.842593
intron_6_138779985_138785227	0.391769	Brain_Frontal_Cortex_BA9	0.95987	CCDC28A	intron_6_139101122_139106364	ENSG00000024862.18	0.856414
intron_6_169634525_169638539	0.385736	Brain_Frontal_Cortex_BA9	0.95987	WDR27	intron_6_170034621_170038635	ENSG00000184465.16	0.867376
intron_6_169634525_169658276	0.385736	Brain_Frontal_Cortex_BA9	0.95987	ENSG00000285733	intron_6_170034621_170058372	ENSG00000285733.1	-0.867376
intron_6_169638660_169643697	0.383629	Brain_Frontal_Cortex_BA9	0.95987	WDR27	intron_6_170038756_170043793	ENSG00000184465.16	0.871229
intron_6_170358318_170388287	0.418161	Brain_Frontal_Cortex_BA9	0.95987	FAM120B	intron_6_170667406_170697375	ENSG00000112584.14	-0.809615
intron_6_25086899_25093514	0.416839	Brain_Frontal_Cortex_BA9	0.95987	CMAHP	intron_6_25087127_25093742	ENSG00000168405.18	-0.811917
intron_6_27472433_27472973	0.406659	Brain_Frontal_Cortex_BA9	0.95987	ZNF184	intron_6_27440212_27440752	ENSG00000096654.16	-0.829787
intron_6_2959342_2971533	0.411924	Brain_Frontal_Cortex_BA9	0.95987	SERPINB6	intron_6_2959576_2971767	ENSG00000124570.21	0.820513
intron_6_34878720_34880289	0.40579	Brain_Frontal_Cortex_BA9	0.95987	TAF11	intron_6_34846497_34848066	ENSG00000064995.19	-0.831325
intron_6_36146930_36179617	0.385542	Brain_Frontal_Cortex_BA9	0.95987	BRPF3-AS1	intron_6_36114707_36147394	ENSG00000246982.7	0.867731
intron_6_36894603_36899426	0.386199	Brain_Frontal_Cortex_BA9	0.95987	C6orf89	intron_6_36862379_36867202	ENSG00000198663.17	-0.866531
intron_6_53093978_53095513	0.414476	Brain_Frontal_Cortex_BA9	0.95987	FBXO9	intron_6_52958776_52960311	ENSG00000112146.17	-0.816042
intron_6_54124865_54149056	0.404345	Brain_Frontal_Cortex_BA9	0.95987	MLIP	intron_6_53989663_54013854	ENSG00000146147.15	0.833887
intron_6_54149127_54160367	0.399752	Brain_Frontal_Cortex_BA9	0.95987	MLIP	intron_6_54013925_54025165	ENSG00000146147.15	-0.842064
intron_6_54160432_54169528	0.399276	Brain_Frontal_Cortex_BA9	0.95987	MLIP	intron_6_54025230_54034326	ENSG00000146147.15	-0.842915
intron_6_71296817_71301386	0.39613	Brain_Frontal_Cortex_BA9	0.95987	OGFRL1	intron_6_72006520_72011089	ENSG00000119900.9	-0.848553
intron_6_75634811_75647731	0.384028	Brain_Frontal_Cortex_BA9	0.95987	SENP6	intron_6_76344527_76357447	ENSG00000112701.18	0.870498
intron_6_78897959_78898064	0.414606	Brain_Frontal_Cortex_BA9	0.95987	IRAK1BP1	intron_6_79607676_79607781	ENSG00000146243.14	0.815816
intron_6_78897959_78902992	0.414606	Brain_Frontal_Cortex_BA9	0.95987	IRAK1BP1	intron_6_79607676_79612709	ENSG00000146243.14	-0.815816
intron_6_85640564_85641292	0.389867	Brain_Frontal_Cortex_BA9	0.95987	ENSG00000271793	intron_6_86350282_86351010	ENSG00000271793.2	0.859859
intron_6_85640564_85641292	0.389867	Brain_Frontal_Cortex_BA9	0.95987	SYNCRIP	intron_6_86350282_86351010	ENSG00000135316.19	0.859859
intron_6_87322632_87330692	0.392906	Brain_Frontal_Cortex_BA9	0.95987	SMIM8	intron_6_88032350_88040410	ENSG00000111850.11	-0.854359
intron_6_87322632_87337009	0.397662	Brain_Frontal_Cortex_BA9	0.95987	SMIM8	intron_6_88032350_88046727	ENSG00000111850.11	0.845804
intron_6_87330712_87337009	0.390568	Brain_Frontal_Cortex_BA9	0.95987	SMIM8	intron_6_88040430_88046727	ENSG00000111850.11	-0.858589
intron_6_87606021_87607673	0.385228	Brain_Frontal_Cortex_BA9	0.95987	ORC3	intron_6_88315739_88317391	ENSG00000135336.16	0.868304
intron_6_87653249_87656903	0.413949	Brain_Frontal_Cortex_BA9	0.95987	ORC3	intron_6_88362967_88366621	ENSG00000135336.16	0.816964
intron_6_87653249_87656906	0.413949	Brain_Frontal_Cortex_BA9	0.95987	ORC3	intron_6_88362967_88366624	ENSG00000135336.16	-0.816964
intron_6_90536401_90547258	0.416027	Brain_Frontal_Cortex_BA9	0.95987	MAP3K7	intron_6_91246120_91256977	ENSG00000135341.19	0.813334
intron_7_100102393_100102675	0.377784	Brain_Frontal_Cortex_BA9	0.95987	AP4M1	intron_7_99700016_99700298	ENSG00000221838.10	-0.881988
intron_7_101014439_101015198	0.381574	Brain_Frontal_Cortex_BA9	0.95987	MUC12-AS1	intron_7_100657720_100658479	ENSG00000227053.2	0.875
intron_7_101015267_101017415	0.381574	Brain_Frontal_Cortex_BA9	0.95987	MUC12-AS1	intron_7_100658548_100660696	ENSG00000227053.2	-0.875
intron_7_101567480_101568850	0.418214	Brain_Frontal_Cortex_BA9	0.95987	LINC01007	intron_7_101210760_101212130	ENSG00000233123.2	-0.809524
intron_7_105548710_105550055	0.417742	Brain_Frontal_Cortex_BA9	0.95987	RINT1	intron_7_105189157_105190502	ENSG00000135249.8	-0.810345
intron_7_107169185_107179879	0.379058	Brain_Frontal_Cortex_BA9	0.95987	HBP1	intron_7_106809630_106820324	ENSG00000105856.14	-0.879633
intron_7_108515447_108526029	0.384025	Brain_Frontal_Cortex_BA9	0.95987	PNPLA8	intron_7_108155891_108166473	ENSG00000135241.17	-0.870504
intron_7_108515574_108521476	0.384025	Brain_Frontal_Cortex_BA9	0.95987	PNPLA8	intron_7_108156018_108161920	ENSG00000135241.17	0.870504
intron_7_108521521_108526029	0.384025	Brain_Frontal_Cortex_BA9	0.95987	PNPLA8	intron_7_108161965_108166473	ENSG00000135241.17	0.870504
intron_7_1088321_1091407	0.395766	Brain_Frontal_Cortex_BA9	0.95987	GPER1	intron_7_1127957_1131043	ENSG00000164850.16	-0.849206
intron_7_130041101_130049033	0.380731	Brain_Frontal_Cortex_BA9	0.95987	ZC3HC1	intron_7_129680941_129688873	ENSG00000091732.17	-0.87655
intron_7_140734770_140739812	0.415033	Brain_Frontal_Cortex_BA9	0.95987	BRAF	intron_7_140434570_140439612	ENSG00000157764.14	0.815068
intron_7_142868739_142868974	0.384251	Brain_Frontal_Cortex_BA9	0.95987	EPHB6	intron_7_142566494_142566727	ENSG00000106123.12	0.87009
intron_7_151235612_151237374	0.393163	Brain_Frontal_Cortex_BA9	0.95987	CHPF2	intron_7_150932698_150934460	ENSG00000033100.17	-0.853896
intron_7_155302846_155303825	0.414448	Brain_Frontal_Cortex_BA9	0.95987	INSIG1	intron_7_155094556_155095535	ENSG00000186480.13	0.816092
intron_7_1569360_1570009	0.400399	Brain_Frontal_Cortex_BA9	0.95987	PSMG3	intron_7_1608996_1609645	ENSG00000157778.9	0.840909
intron_7_1569360_1570474	0.400399	Brain_Frontal_Cortex_BA9	0.95987	PSMG3	intron_7_1608996_1610110	ENSG00000157778.9	-0.840909
intron_7_1570279_1574715	0.409604	Brain_Frontal_Cortex_BA9	0.95987	PSMG3-AS1	intron_7_1609915_1614351	ENSG00000230487.9	-0.824591
intron_7_16779116_16783417	0.387442	Brain_Frontal_Cortex_BA9	0.95987	TSPAN13	intron_7_16818741_16823042	ENSG00000106537.8	0.864266
intron_7_18585522_18590336	0.394246	Brain_Frontal_Cortex_BA9	0.95987	HDAC9	intron_7_18625145_18629959	ENSG00000048052.25	0.851942
intron_7_21908507_21911617	0.421241	Brain_Frontal_Cortex_BA9	0.95987	CDCA7L	intron_7_21948125_21951235	ENSG00000164649.20	0.80427
intron_7_21911751_21916754	0.420143	Brain_Frontal_Cortex_BA9	0.95987	CDCA7L	intron_7_21951369_21956372	ENSG00000164649.20	-0.806173
intron_7_21911754_21916754	0.420143	Brain_Frontal_Cortex_BA9	0.95987	CDCA7L	intron_7_21951372_21956372	ENSG00000164649.20	0.806173
intron_7_2239707_2241975	0.419332	Brain_Frontal_Cortex_BA9	0.95987	MRM2	intron_7_2279342_2281610	ENSG00000122687.19	0.80758
intron_7_22946163_22960256	0.382654	Brain_Frontal_Cortex_BA9	0.95987	HYCC1	intron_7_22985782_22999875	ENSG00000122591.13	0.873016
intron_7_23140944_23143851	0.397181	Brain_Frontal_Cortex_BA9	0.95987	KLHL7	intron_7_23180563_23183470	ENSG00000122550.18	0.846667
intron_7_23694913_23698192	0.412877	Brain_Frontal_Cortex_BA9	0.95987	FAM221A	intron_7_23734532_23737811	ENSG00000188732.11	-0.818841
intron_7_27895416_27991909	0.380765	Brain_Frontal_Cortex_BA9	0.95987	JAZF1	intron_7_27935035_28031528	ENSG00000153814.13	-0.876487
intron_7_30500681_30504569	0.416745	Brain_Frontal_Cortex_BA9	0.95987	GGCT	intron_7_30540297_30544185	ENSG00000006625.18	0.812081
intron_7_30517498_30521764	0.415103	Brain_Frontal_Cortex_BA9	0.95987	GARS1-DT	intron_7_30557114_30561380	ENSG00000196295.13	-0.814947
intron_7_30568989_30573000	0.39743	Brain_Frontal_Cortex_BA9	0.95987	GARS1-DT	intron_7_30608605_30612616	ENSG00000196295.13	-0.846221
intron_7_30568989_30579006	0.387917	Brain_Frontal_Cortex_BA9	0.95987	GARS1-DT	intron_7_30608605_30618622	ENSG00000196295.13	0.863401
intron_7_30578091_30579006	0.396496	Brain_Frontal_Cortex_BA9	0.95987	GARS1-DT	intron_7_30617707_30618622	ENSG00000196295.13	0.847896
intron_7_32593306_32620404	0.401309	Brain_Frontal_Cortex_BA9	0.95987	DPY19L1P1	intron_7_32632918_32660016	ENSG00000229358.3	0.839286
intron_7_32623439_32632543	0.398724	Brain_Frontal_Cortex_BA9	0.95987	DPY19L1P1	intron_7_32663051_32672155	ENSG00000229358.3	-0.843902
intron_7_36335178_36336154	0.415127	Brain_Frontal_Cortex_BA9	0.95987	MATCAP2	intron_7_36374787_36375763	ENSG00000164542.13	-0.814904
intron_7_43966395_43972630	0.413253	Brain_Frontal_Cortex_BA9	0.95987	ENSG00000273432	intron_7_44005994_44012229	ENSG00000273432.1	0.818182
intron_7_43966395_43972630	0.413253	Brain_Frontal_Cortex_BA9	0.95987	POLR2J4	intron_7_44005994_44012229	ENSG00000214783.9	0.818182
intron_7_43969861_43972630	0.417257	Brain_Frontal_Cortex_BA9	0.95987	ENSG00000241057	intron_7_44009460_44012229	ENSG00000241057.2	-0.811189
intron_7_43969861_43972630	0.417257	Brain_Frontal_Cortex_BA9	0.95987	POLR2J4	intron_7_44009460_44012229	ENSG00000214783.9	-0.811189
intron_7_44074530_44076509	0.415672	Brain_Frontal_Cortex_BA9	0.95987	POLM	intron_7_44114129_44116108	ENSG00000122678.17	0.813953
intron_7_44569903_44569984	0.400908	Brain_Frontal_Cortex_BA9	0.95987	DDX56	intron_7_44609502_44609583	ENSG00000136271.11	0.84
intron_7_44571736_44572347	0.403405	Brain_Frontal_Cortex_BA9	0.95987	DDX56	intron_7_44611335_44611946	ENSG00000136271.11	0.835556
intron_7_44572437_44572563	0.400908	Brain_Frontal_Cortex_BA9	0.95987	DDX56	intron_7_44612036_44612162	ENSG00000136271.11	0.84
intron_7_44572437_44572574	0.400908	Brain_Frontal_Cortex_BA9	0.95987	DDX56	intron_7_44612036_44612173	ENSG00000136271.11	-0.84
intron_7_4783460_4783689	0.393827	Brain_Frontal_Cortex_BA9	0.95987	AP5Z1	intron_7_4823091_4823320	ENSG00000242802.9	0.852697
intron_7_48094827_48099670	0.411	Brain_Frontal_Cortex_BA9	0.95987	UPP1	intron_7_48134424_48139267	ENSG00000183696.14	-0.822134
intron_7_55978395_55981473	0.411318	Brain_Frontal_Cortex_BA9	0.95987	NIPSNAP2	intron_7_56046088_56049166	ENSG00000146729.10	0.821577
intron_7_55984878_55991828	0.411318	Brain_Frontal_Cortex_BA9	0.95987	NIPSNAP2	intron_7_56052571_56059521	ENSG00000146729.10	0.821577
intron_7_56021231_56031929	0.382085	Brain_Frontal_Cortex_BA9	0.95987	PSPH	intron_7_56088924_56099622	ENSG00000146733.14	-0.874061
intron_7_56073111_56074174	0.416651	Brain_Frontal_Cortex_BA9	0.95987	SUMF2	intron_7_56140804_56141867	ENSG00000129103.19	0.812245
intron_7_56076889_56078102	0.408457	Brain_Frontal_Cortex_BA9	0.95987	SUMF2	intron_7_56144582_56145795	ENSG00000129103.19	0.826613
intron_7_56079039_56079528	0.379756	Brain_Frontal_Cortex_BA9	0.95987	SUMF2	intron_7_56146732_56147221	ENSG00000129103.19	-0.878346
intron_7_65038565_65064999	0.387431	Brain_Frontal_Cortex_BA9	0.95987	CCT6P3	intron_7_64498943_64525377	ENSG00000290860.1	0.864286
intron_7_66114970_66127704	0.40569	Brain_Frontal_Cortex_BA9	0.95987	CRCP	intron_7_65579957_65592691	ENSG00000241258.7	0.831502
intron_7_67067403_67083430	0.403039	Brain_Frontal_Cortex_BA9	0.95987	TYW1	intron_7_66532390_66548417	ENSG00000198874.14	0.836207
intron_7_6735389_6737076	0.409486	Brain_Frontal_Cortex_BA9	0.95987	ENSG00000290835	intron_7_6775020_6776707	ENSG00000290835.1	0.824799
intron_7_6735389_6737076	0.409486	Brain_Frontal_Cortex_BA9	0.95987	PMS2CL	intron_7_6775020_6776707	ENSG00000187953.11	0.824799
intron_7_73607672_73616071	0.381315	Brain_Frontal_Cortex_BA9	0.95987	MLXIPL	intron_7_73022002_73030401	ENSG00000009950.16	-0.875475
intron_7_73616177_73624200	0.42008	Brain_Frontal_Cortex_BA9	0.95987	MLXIPL	intron_7_73030507_73038530	ENSG00000009950.16	-0.806283
intron_7_74041251_74042614	0.396101	Brain_Frontal_Cortex_BA9	0.95987	ELN	intron_7_73455581_73456944	ENSG00000049540.19	0.848606
intron_7_75070769_75073414	0.417331	Brain_Frontal_Cortex_BA9	0.95987	RCC1L	intron_7_74486583_74489250	ENSG00000274523.5	-0.81106
intron_7_77375101_77376848	0.413266	Brain_Frontal_Cortex_BA9	0.95987	GSAP	intron_7_77004418_77006165	ENSG00000186088.16	-0.81816
intron_7_8157214_8158527	0.399729	Brain_Frontal_Cortex_BA9	0.95987	ICA1	intron_7_8196844_8198157	ENSG00000003147.19	-0.842105
intron_7_869516_872470	0.389769	Brain_Frontal_Cortex_BA9	0.95987	SUN1	intron_7_909153_912107	ENSG00000164828.18	0.860037
intron_7_87154528_87163239	0.408605	Brain_Frontal_Cortex_BA9	0.95987	DMTF1	intron_7_86783844_86792555	ENSG00000135164.19	-0.826351
intron_7_87181341_87182017	0.420408	Brain_Frontal_Cortex_BA9	0.95987	DMTF1	intron_7_86810657_86811333	ENSG00000135164.19	0.805714
intron_7_92085686_92086228	0.407347	Brain_Frontal_Cortex_BA9	0.95987	AKAP9	intron_7_91715000_91715542	ENSG00000127914.19	-0.828571
intron_7_92086416_92089385	0.407347	Brain_Frontal_Cortex_BA9	0.95987	AKAP9	intron_7_91715730_91718699	ENSG00000127914.19	0.828571
intron_7_92566061_92569823	0.400118	Brain_Frontal_Cortex_BA9	0.95987	FAM133B	intron_7_92195375_92199137	ENSG00000234545.8	-0.84141
intron_7_92577676_92578150	0.401629	Brain_Frontal_Cortex_BA9	0.95987	FAM133B	intron_7_92206990_92207464	ENSG00000234545.8	-0.838715
intron_7_92577717_92578150	0.396389	Brain_Frontal_Cortex_BA9	0.95987	FAM133B	intron_7_92207031_92207464	ENSG00000234545.8	0.848087
intron_7_96650519_96694798	0.405118	Brain_Frontal_Cortex_BA9	0.95987	SEM1	intron_7_96279831_96324110	ENSG00000127922.10	-0.832516
intron_7_98217503_98217692	0.391445	Brain_Frontal_Cortex_BA9	0.95987	TECPR1	intron_7_97846815_97847004	ENSG00000205356.10	-0.857
intron_7_98617887_98619643	0.407053	Brain_Frontal_Cortex_BA9	0.95987	NPTX2	intron_7_98247199_98248955	ENSG00000106236.4	-0.829091
intron_7_99473056_99476403	0.412984	Brain_Frontal_Cortex_BA9	0.95987	ZNF789	intron_7_99070679_99074026	ENSG00000198556.14	-0.818653
intron_7_99562494_99563863	0.378707	Brain_Frontal_Cortex_BA9	0.95987	ZNF655	intron_7_99160117_99161486	ENSG00000197343.11	-0.880282
intron_7_99563266_99563863	0.378707	Brain_Frontal_Cortex_BA9	0.95987	ZNF655	intron_7_99160889_99161486	ENSG00000197343.11	0.880282
intron_8_104531963_104588819	0.414363	Brain_Frontal_Cortex_BA9	0.95987	LRP12	intron_8_105544191_105601047	ENSG00000147650.12	-0.816239
intron_8_143021433_143023669	0.378798	Brain_Frontal_Cortex_BA9	0.95987	LY6E	intron_8_144102850_144105086	ENSG00000160932.11	0.880113
intron_8_143160267_143160546	0.397142	Brain_Frontal_Cortex_BA9	0.95987	LY6H	intron_8_144241684_144241963	ENSG00000176956.13	-0.846736
intron_8_143269520_143274720	0.394807	Brain_Frontal_Cortex_BA9	0.95987	GLI4	intron_8_144351690_144356890	ENSG00000250571.7	-0.850932
intron_8_143592660_143597348	0.393075	Brain_Frontal_Cortex_BA9	0.95987	EEF1D	intron_8_144674830_144679518	ENSG00000104529.19	0.854054
intron_8_144932590_144946011	0.397181	Brain_Frontal_Cortex_BA9	0.95987	ZNF16	intron_8_146157976_146171397	ENSG00000170631.15	-0.846667
intron_8_1843436_1857960	0.384853	Brain_Frontal_Cortex_BA9	0.95987	ARHGEF10	intron_8_1791602_1806126	ENSG00000104728.16	-0.868988
intron_8_1843436_1857960	0.384853	Brain_Frontal_Cortex_BA9	0.95987	KBTBD11-OT1	intron_8_1791602_1806126	ENSG00000283239.1	-0.868988
intron_8_2140886_2143401	0.401539	Brain_Frontal_Cortex_BA9	0.95987	MYOM2	intron_8_2088809_2091325	ENSG00000036448.10	-0.838875
intron_8_22024257_22024724	0.405561	Brain_Frontal_Cortex_BA9	0.95987	NPM2	intron_8_21881768_21882235	ENSG00000158806.14	-0.831731
intron_8_22024830_22025436	0.405561	Brain_Frontal_Cortex_BA9	0.95987	NPM2	intron_8_21882341_21882947	ENSG00000158806.14	-0.831731
intron_8_22025049_22025216	0.405561	Brain_Frontal_Cortex_BA9	0.95987	NPM2	intron_8_21882560_21882727	ENSG00000158806.14	0.831731
intron_8_22025306_22025436	0.405561	Brain_Frontal_Cortex_BA9	0.95987	NPM2	intron_8_21882817_21882947	ENSG00000158806.14	-0.831731
intron_8_22201928_22206854	0.38081	Brain_Frontal_Cortex_BA9	0.95987	BMP1	intron_8_22059441_22064367	ENSG00000168487.20	0.876405
intron_8_22441458_22474954	0.416295	Brain_Frontal_Cortex_BA9	0.95987	PPP3CC	intron_8_22298971_22332467	ENSG00000120910.15	-0.812865
intron_8_22621568_22622541	0.385882	Brain_Frontal_Cortex_BA9	0.95987	BIN3	intron_8_22479081_22480054	ENSG00000147439.14	0.86711
intron_8_22621568_22623915	0.385882	Brain_Frontal_Cortex_BA9	0.95987	BIN3	intron_8_22479081_22481428	ENSG00000147439.14	-0.86711
intron_8_26293740_26338890	0.380435	Brain_Frontal_Cortex_BA9	0.95987	PPP2R2A	intron_8_26151256_26196406	ENSG00000221914.11	-0.877095
intron_8_27326883_27397548	0.407443	Brain_Frontal_Cortex_BA9	0.95987	PTK2B	intron_8_27184400_27255065	ENSG00000120899.18	-0.828402
intron_8_27538692_27540554	0.385238	Brain_Frontal_Cortex_BA9	0.95987	EPHX2	intron_8_27396209_27398071	ENSG00000120915.14	-0.868285
intron_8_38428435_38429682	0.416505	Brain_Frontal_Cortex_BA9	0.95987	FGFR1	intron_8_38285953_38287200	ENSG00000077782.23	-0.8125
intron_8_38429390_38429682	0.416505	Brain_Frontal_Cortex_BA9	0.95987	FGFR1	intron_8_38286908_38287200	ENSG00000077782.23	0.8125
intron_8_38429948_38457356	0.387788	Brain_Frontal_Cortex_BA9	0.95987	FGFR1	intron_8_38287466_38314874	ENSG00000077782.23	-0.863636
intron_8_40581261_40697245	0.392405	Brain_Frontal_Cortex_BA9	0.95987	ZMAT4	intron_8_40438780_40554764	ENSG00000165061.15	0.855263
intron_8_42309025_42314322	0.386501	Brain_Frontal_Cortex_BA9	0.95987	IKBKB	intron_8_42166543_42171840	ENSG00000104365.16	0.865979
intron_8_50172635_50394212	0.38332	Brain_Frontal_Cortex_BA9	0.95987	SNTG1	intron_8_51085195_51306772	ENSG00000147481.17	0.871795
intron_8_56966352_56978050	0.381841	Brain_Frontal_Cortex_BA9	0.95987	BPNT2	intron_8_57878911_57890609	ENSG00000104331.9	-0.87451
intron_8_70600082_70608077	0.399308	Brain_Frontal_Cortex_BA9	0.95987	TRAM1	intron_8_71512317_71520312	ENSG00000067167.8	-0.842857
intron_8_81280674_81283366	0.379738	Brain_Frontal_Cortex_BA9	0.95987	FABP5	intron_8_82192909_82195601	ENSG00000164687.11	-0.878378
intron_8_8339635_8376247	0.38733	Brain_Frontal_Cortex_BA9	0.95987	PRAG1	intron_8_8197151_8233763	ENSG00000275342.5	-0.864469
intron_8_89981523_89982722	0.398072	Brain_Frontal_Cortex_BA9	0.95987	NBN	intron_8_90993751_90994950	ENSG00000104320.15	0.84507
intron_8_90001561_90005448	0.390806	Brain_Frontal_Cortex_BA9	0.95987	DECR1	intron_8_91013789_91017676	ENSG00000104325.7	-0.858156
intron_8_90001561_90018909	0.390806	Brain_Frontal_Cortex_BA9	0.95987	DECR1	intron_8_91013789_91031137	ENSG00000104325.7	-0.858156
intron_8_94260512_94262090	0.40926	Brain_Frontal_Cortex_BA9	0.95987	GEM	intron_8_95272740_95274318	ENSG00000164949.8	-0.825197
intron_8_94492818_94494860	0.400706	Brain_Frontal_Cortex_BA9	0.95987	VIRMA	intron_8_95505046_95507088	ENSG00000164944.12	0.840361
intron_8_94873477_94874552	0.38525	Brain_Frontal_Cortex_BA9	0.95987	INTS8	intron_8_95885705_95886780	ENSG00000164941.14	0.868263
intron_8_96494043_96593480	0.41227	Brain_Frontal_Cortex_BA9	0.95987	SDC2	intron_8_97506271_97605708	ENSG00000169439.12	-0.819905
intron_8_96494331_96593480	0.41227	Brain_Frontal_Cortex_BA9	0.95987	SDC2	intron_8_97506559_97605708	ENSG00000169439.12	0.819905
intron_9_121326682_121327308	0.405548	Brain_Frontal_Cortex_BA9	0.95987	GSN	intron_9_124088960_124089586	ENSG00000148180.22	0.831754
intron_9_127405565_127407436	0.388318	Brain_Frontal_Cortex_BA9	0.95987	SLC2A8	intron_9_130167844_130169715	ENSG00000136856.18	0.862673
intron_9_128323147_128325143	0.39416	Brain_Frontal_Cortex_BA9	0.95987	COQ4	intron_9_131085426_131087422	ENSG00000167113.11	0.852097
intron_9_128721817_128722009	0.414986	Brain_Frontal_Cortex_BA9	0.95987	ZDHHC12	intron_9_131484096_131484288	ENSG00000160446.19	0.815152
intron_9_128822833_128823747	0.407817	Brain_Frontal_Cortex_BA9	0.95987	ENSG00000286112	intron_9_131585112_131586026	ENSG00000286112.1	-0.82774
intron_9_128822833_128823747	0.407817	Brain_Frontal_Cortex_BA9	0.95987	SPOUT1	intron_9_131585112_131586026	ENSG00000198917.13	-0.82774
intron_9_129748737_129752887	0.393959	Brain_Frontal_Cortex_BA9	0.95987	PTGES	intron_9_132511016_132515166	ENSG00000148344.11	0.852459
intron_9_129869002_129869310	0.382481	Brain_Frontal_Cortex_BA9	0.95987	USP20	intron_9_132631281_132631589	ENSG00000136878.14	0.873333
intron_9_129874756_129874829	0.384025	Brain_Frontal_Cortex_BA9	0.95987	USP20	intron_9_132637035_132637108	ENSG00000136878.14	0.870504
intron_9_133043926_133050783	0.38062	Brain_Frontal_Cortex_BA9	0.95987	GTF3C5	intron_9_135919313_135926170	ENSG00000148308.18	-0.876755
intron_9_134136200_134139820	0.408045	Brain_Frontal_Cortex_BA9	0.95987	WDR5	intron_9_137001322_137004942	ENSG00000196363.10	-0.827338
intron_9_136663108_136663408	0.415244	Brain_Frontal_Cortex_BA9	0.95987	EGFL7	intron_9_139557560_139557860	ENSG00000172889.16	-0.8147
intron_9_26887513_26892259	0.400566	Brain_Frontal_Cortex_BA9	0.95987	CAAP1	intron_9_26887511_26892257	ENSG00000120159.13	0.84061
intron_9_26887513_26892413	0.386357	Brain_Frontal_Cortex_BA9	0.95987	CAAP1	intron_9_26887511_26892411	ENSG00000120159.13	-0.866242
intron_9_33464976_33465207	0.406636	Brain_Frontal_Cortex_BA9	0.95987	NOL6	intron_9_33464974_33465205	ENSG00000165271.17	0.829828
intron_9_34652057_34655218	0.418229	Brain_Frontal_Cortex_BA9	0.95987	ENSG00000258728	intron_9_34652054_34655215	ENSG00000258728.2	0.809497
intron_9_37430646_37432008	0.410119	Brain_Frontal_Cortex_BA9	0.95987	GRHPR	intron_9_37430643_37432005	ENSG00000137106.18	0.823684
intron_9_37780880_37783914	0.396026	Brain_Frontal_Cortex_BA9	0.95987	EXOSC3	intron_9_37780877_37783911	ENSG00000107371.14	-0.84874
intron_9_4635399_4646487	0.398744	Brain_Frontal_Cortex_BA9	0.95987	SPATA6L	intron_9_4635399_4646487	ENSG00000106686.17	0.843866
intron_9_4722625_4740937	0.408146	Brain_Frontal_Cortex_BA9	0.95987	AK3	intron_9_4722625_4740937	ENSG00000147853.17	-0.82716
intron_9_69325723_69336213	0.40853	Brain_Frontal_Cortex_BA9	0.95987	ENTREP1	intron_9_71940639_71951129	ENSG00000135063.20	0.826484
intron_9_7105500_7128066	0.405343	Brain_Frontal_Cortex_BA9	0.95987	KDM4C	intron_9_7105500_7128066	ENSG00000107077.19	0.832117
intron_9_72363606_72364696	0.418617	Brain_Frontal_Cortex_BA9	0.95987	ZFAND5	intron_9_74978522_74979612	ENSG00000107372.13	-0.808824
intron_9_75137616_75140834	0.412941	Brain_Frontal_Cortex_BA9	0.95987	OSTF1	intron_9_77752532_77755750	ENSG00000134996.12	-0.81873
intron_9_85791536_85802701	0.405288	Brain_Frontal_Cortex_BA9	0.95987	ENSG00000230303	intron_9_88406451_88417616	ENSG00000230303.6	-0.832215
intron_9_93299261_93300051	0.419343	Brain_Frontal_Cortex_BA9	0.95987	WNK2	intron_9_96061543_96062333	ENSG00000165238.17	0.807562
intron_9_93450599_93450945	0.399439	Brain_Frontal_Cortex_BA9	0.95987	FAM120AOS	intron_9_96212881_96213227	ENSG00000188938.17	0.842623
intron_9_93450599_93451088	0.399439	Brain_Frontal_Cortex_BA9	0.95987	FAM120AOS	intron_9_96212881_96213370	ENSG00000188938.17	-0.842623
intron_17_51273450_51275866	0.449235	Adipose_Subcutaneous	0.959871	UTP18	intron_17_49350811_49353227	ENSG00000011260.14	-0.756691
intron_12_51049185_51056144	0.369287	Artery_Coronary	0.959871	LETMD1	intron_12_51442968_51449927	ENSG00000050426.16	-0.89781
intron_14_50445194_50446079	0.369071	Artery_Coronary	0.959871	MAP4K5	intron_14_50911912_50912797	ENSG00000012983.12	-0.898214
intron_14_67590172_67592635	0.369287	Artery_Coronary	0.959871	PIGH	intron_14_68056889_68059352	ENSG00000100564.9	0.89781
intron_1_198232637_198253040	0.369107	Artery_Coronary	0.959871	NEK7	intron_1_198201767_198222170	ENSG00000151414.15	-0.898148
intron_20_44936730_44958337	0.369401	Artery_Coronary	0.959871	PABPC1L	intron_20_43565371_43586978	ENSG00000101104.13	-0.897596
intron_20_44938191_44958337	0.369401	Artery_Coronary	0.959871	PABPC1L	intron_20_43566832_43586978	ENSG00000101104.13	0.897596
intron_2_127292846_127293513	0.369401	Artery_Coronary	0.959871	ERCC3	intron_2_128050422_128051089	ENSG00000163161.14	0.897596
intron_3_47853039_47853163	0.369331	Artery_Coronary	0.959871	MAP4	intron_3_47894529_47894653	ENSG00000047849.22	-0.897727
intron_8_123506574_123513198	0.36918	Artery_Coronary	0.959871	FBXO32	intron_8_124518814_124525438	ENSG00000156804.7	-0.89801
intron_8_123506574_123531898	0.36918	Artery_Coronary	0.959871	FBXO32	intron_8_124518814_124544138	ENSG00000156804.7	0.89801
intron_1_19235252_19237142	0.46595	Brain_Putamen_basal_ganglia	0.959872	EMC1	intron_1_19561746_19563636	ENSG00000127463.16	0.729084
intron_7_66775393_66783675	0.466053	Brain_Putamen_basal_ganglia	0.959872	ENSG00000284461	intron_7_66240380_66248662	ENSG00000284461.2	-0.728916
intron_7_66775393_66783675	0.466053	Brain_Putamen_basal_ganglia	0.959872	RABGEF1	intron_7_66240380_66248662	ENSG00000154710.18	-0.728916
intron_7_66775393_66795511	0.466053	Brain_Putamen_basal_ganglia	0.959872	RABGEF1	intron_7_66240380_66260498	ENSG00000154710.18	0.728916
intron_12_10717777_10718088	0.465568	smultixcan	0.959874	YBX3	intron_12_10870376_10870687	ENSG00000060138.13	0.729709
intron_10_101354228_101430345	0.453239	Cells_EBV-transformed_lymphocytes	0.959874	BTRC	intron_10_103113985_103190102	ENSG00000166167.18	-0.750026
intron_10_114951149_114959726	0.452719	Cells_EBV-transformed_lymphocytes	0.959874	TRUB1	intron_10_116710908_116719485	ENSG00000165832.6	0.75089
intron_10_42523305_42523612	0.452719	Cells_EBV-transformed_lymphocytes	0.959874	ZNF37BP	intron_10_43018753_43019060	ENSG00000234420.9	-0.75089
intron_10_69191766_69195188	0.453255	Cells_EBV-transformed_lymphocytes	0.959874	SUPV3L1	intron_10_70951522_70954944	ENSG00000156502.14	-0.75
intron_10_86438015_86443275	0.452677	Cells_EBV-transformed_lymphocytes	0.959874	WAPL	intron_10_88197772_88203032	ENSG00000062650.20	-0.75096
intron_10_93898751_93900752	0.453255	Cells_EBV-transformed_lymphocytes	0.959874	SLC35G1	intron_10_95658508_95660509	ENSG00000176273.15	0.75
intron_11_870499_883148	0.452896	Cells_EBV-transformed_lymphocytes	0.959874	CHID1	intron_11_870499_883148	ENSG00000177830.18	0.750596
intron_13_72835368_72854057	0.453255	Cells_EBV-transformed_lymphocytes	0.959874	PIBF1	intron_13_73409506_73428195	ENSG00000083535.16	0.75
intron_16_68558124_68558375	0.453255	Cells_EBV-transformed_lymphocytes	0.959874	ZFP90	intron_16_68592027_68592278	ENSG00000184939.16	-0.75
intron_17_18335675_18340043	0.453255	Cells_EBV-transformed_lymphocytes	0.959874	SHMT1	intron_17_18238989_18243357	ENSG00000176974.21	-0.75
intron_17_5106506_5108926	0.453255	Cells_EBV-transformed_lymphocytes	0.959874	ZNF232	intron_17_5009801_5012221	ENSG00000167840.14	0.75
intron_17_64547801_64551584	0.452786	Cells_EBV-transformed_lymphocytes	0.959874	SMURF2	intron_17_62543919_62547702	ENSG00000108854.16	0.750779
intron_17_75246796_75261548	0.452945	Cells_EBV-transformed_lymphocytes	0.959874	GGA3	intron_17_73242877_73257629	ENSG00000125447.18	-0.750514
intron_18_47134704_47136302	0.453255	Cells_EBV-transformed_lymphocytes	0.959874	ENSG00000267228	intron_18_44661075_44662673	ENSG00000267228.7	-0.75
intron_18_47134704_47136302	0.453255	Cells_EBV-transformed_lymphocytes	0.959874	HDHD2	intron_18_44661075_44662673	ENSG00000167220.12	-0.75
intron_20_17955475_17956933	0.453045	Cells_EBV-transformed_lymphocytes	0.959874	SNX5	intron_20_17936119_17937577	ENSG00000089006.17	0.750349
intron_20_20503506_20505411	0.453255	Cells_EBV-transformed_lymphocytes	0.959874	RALGAPA2	intron_20_20484150_20486055	ENSG00000188559.16	-0.75
intron_3_9363525_9365016	0.452924	Cells_EBV-transformed_lymphocytes	0.959874	THUMPD3	intron_3_9405209_9406700	ENSG00000134077.16	-0.750549
intron_5_132902487_132904368	0.453255	Cells_EBV-transformed_lymphocytes	0.959874	AFF4	intron_5_132238179_132240060	ENSG00000072364.13	-0.75
intron_6_25963282_25966335	0.452609	Cells_EBV-transformed_lymphocytes	0.959874	TRIM38	intron_6_25963510_25966563	ENSG00000112343.11	0.751073
intron_9_129814222_129818353	0.453255	Cells_EBV-transformed_lymphocytes	0.959874	TOR1A	intron_9_132576501_132580632	ENSG00000136827.12	-0.75
intron_10_30909015_30910360	0.3773	Brain_Hypothalamus	0.959876	ZNF438	intron_10_31197944_31199289	ENSG00000183621.15	-0.882883
intron_10_69495689_69498280	0.377056	Brain_Hypothalamus	0.959876	TSPAN15	intron_10_71255445_71258036	ENSG00000099282.10	0.883333
intron_12_553983_556547	0.377513	Brain_Hypothalamus	0.959876	B4GALNT3	intron_12_663149_665713	ENSG00000139044.12	-0.882488
intron_14_74292869_74295148	0.377483	Brain_Hypothalamus	0.959876	ABCD4	intron_14_74759572_74761851	ENSG00000119688.21	0.882543
intron_14_76763130_76769963	0.378038	Brain_Hypothalamus	0.959876	VASH1	intron_14_77229473_77236306	ENSG00000071246.11	-0.881517
intron_14_77908378_77924457	0.37771	Brain_Hypothalamus	0.959876	ADCK1	intron_14_78374721_78390800	ENSG00000063761.16	-0.882123
intron_17_82023863_82024278	0.378005	Brain_Hypothalamus	0.959876	LRRC45	intron_17_79981739_79982154	ENSG00000169683.8	-0.881579
intron_17_82024339_82024693	0.378005	Brain_Hypothalamus	0.959876	LRRC45	intron_17_79982215_79982569	ENSG00000169683.8	0.881579
intron_18_63407499_63410290	0.377122	Brain_Hypothalamus	0.959876	VPS4B	intron_18_61074732_61077523	ENSG00000119541.10	-0.883212
intron_1_111125650_111126227	0.377102	Brain_Hypothalamus	0.959876	DRAM2	intron_1_111668272_111668849	ENSG00000156171.15	0.883249
intron_1_111235057_111235639	0.378174	Brain_Hypothalamus	0.959876	CHI3L2	intron_1_111777679_111778261	ENSG00000064886.14	0.881266
intron_1_150344547_150346018	0.377153	Brain_Hypothalamus	0.959876	PRPF3	intron_1_150317023_150318494	ENSG00000117360.13	-0.883154
intron_1_155202114_155202261	0.376907	Brain_Hypothalamus	0.959876	THBS3	intron_1_155171905_155172052	ENSG00000169231.13	-0.88361
intron_1_186466367_186470271	0.378078	Brain_Hypothalamus	0.959876	PDC-AS1	intron_1_186435499_186439403	ENSG00000229739.4	-0.881443
intron_1_223292651_223363278	0.377779	Brain_Hypothalamus	0.959876	SUSD4	intron_1_223465993_223536620	ENSG00000143502.16	0.881995
intron_1_2406895_2408452	0.378238	Brain_Hypothalamus	0.959876	PEX10	intron_1_2338334_2339891	ENSG00000157911.11	-0.881148
intron_1_2406895_2408456	0.378238	Brain_Hypothalamus	0.959876	PEX10	intron_1_2338334_2339895	ENSG00000157911.11	-0.881148
intron_1_65147665_65148278	0.378232	Brain_Hypothalamus	0.959876	AK4	intron_1_65613348_65613961	ENSG00000162433.15	0.881159
intron_1_65148552_65190710	0.378232	Brain_Hypothalamus	0.959876	AK4	intron_1_65614235_65656393	ENSG00000162433.15	-0.881159
intron_20_47074335_47089239	0.378147	Brain_Hypothalamus	0.959876	EYA2	intron_20_45702974_45717878	ENSG00000064655.19	0.881316
intron_20_50594714_50595369	0.376934	Brain_Hypothalamus	0.959876	RIPOR3	intron_20_49211251_49211906	ENSG00000042062.13	-0.88356
intron_2_178324269_178328256	0.377326	Brain_Hypothalamus	0.959876	OSBPL6	intron_2_179188996_179192983	ENSG00000079156.17	0.882834
intron_3_107778519_107789787	0.377495	Brain_Hypothalamus	0.959876	BBX	intron_3_107497366_107508634	ENSG00000114439.19	0.882522
intron_3_131243496_131349557	0.378025	Brain_Hypothalamus	0.959876	NEK11	intron_3_130962340_131068401	ENSG00000114670.14	-0.881541
intron_4_119512920_119528740	0.377586	Brain_Hypothalamus	0.959876	ENSG00000291203	intron_4_120434075_120449895	ENSG00000291203.1	-0.882353
intron_4_82979006_82984161	0.378154	Brain_Hypothalamus	0.959876	LIN54	intron_4_83900159_83905314	ENSG00000189308.11	-0.881303
intron_5_178138396_178142583	0.377895	Brain_Hypothalamus	0.959876	RMND5B	intron_5_177565397_177569584	ENSG00000145916.19	-0.881782
intron_5_17926959_17929358	0.377899	Brain_Hypothalamus	0.959876	LINC02223	intron_5_17927068_17929467	ENSG00000249937.9	0.881773
intron_5_17926959_17955694	0.377899	Brain_Hypothalamus	0.959876	LINC02223	intron_5_17927068_17955803	ENSG00000249937.9	-0.881773
intron_7_30828737_30836658	0.377586	Brain_Hypothalamus	0.959876	INMT-MINDY4	intron_7_30868353_30876274	ENSG00000254959.6	-0.882353
intron_7_30828737_30836658	0.377586	Brain_Hypothalamus	0.959876	MINDY4	intron_7_30868353_30876274	ENSG00000106125.14	-0.882353
intron_7_6392041_6398662	0.377586	Brain_Hypothalamus	0.959876	RAC1	intron_7_6431672_6438293	ENSG00000136238.20	-0.882353
intron_8_11770335_11771446	0.377122	Brain_Hypothalamus	0.959876	NEIL2	intron_8_11627844_11628955	ENSG00000154328.16	-0.883212
intron_2_38828436_38837831	0.445224	Prostate	0.959876	DHX57	intron_2_39055578_39064973	ENSG00000163214.21	-0.763401
intron_6_31145073_31145188	0.445201	Prostate	0.959876	CCHCR1	intron_6_31112850_31112965	ENSG00000204536.15	-0.763441
intron_10_119859884_119872527	0.492744	Brain_Cerebellar_Hemisphere	0.959876	MCMBP	intron_10_121619396_121632039	ENSG00000197771.13	0.68595
intron_10_13108289_13109112	0.49304	Brain_Cerebellar_Hemisphere	0.959876	OPTN	intron_10_13150289_13151112	ENSG00000123240.17	0.685482
intron_10_133402773_133419480	0.495131	Brain_Cerebellar_Hemisphere	0.959876	ENSG00000254536	intron_10_135216277_135232984	ENSG00000254536.2	-0.682171
intron_10_133402773_133419480	0.495131	Brain_Cerebellar_Hemisphere	0.959876	MTG1	intron_10_135216277_135232984	ENSG00000148824.19	-0.682171
intron_10_15112963_15119343	0.49667	Brain_Cerebellar_Hemisphere	0.959876	NMT2	intron_10_15154962_15161342	ENSG00000152465.18	0.679739
intron_10_75210938_75211134	0.495272	Brain_Cerebellar_Hemisphere	0.959876	VDAC2	intron_10_76970696_76970892	ENSG00000165637.14	0.681948
intron_10_7756142_7759890	0.496205	Brain_Cerebellar_Hemisphere	0.959876	KIN	intron_10_7798105_7801853	ENSG00000151657.12	0.680473
intron_10_77985340_77985903	0.492282	Brain_Cerebellar_Hemisphere	0.959876	POLR3A	intron_10_79745098_79745661	ENSG00000148606.15	0.686684
intron_11_12244112_12249184	0.491472	Brain_Cerebellar_Hemisphere	0.959876	MICAL2	intron_11_12265659_12270731	ENSG00000133816.19	-0.68797
intron_11_12244112_12255643	0.491472	Brain_Cerebellar_Hemisphere	0.959876	MICAL2	intron_11_12265659_12277190	ENSG00000133816.19	0.68797
intron_11_124649796_124654655	0.496018	Brain_Cerebellar_Hemisphere	0.959876	SIAE	intron_11_124519692_124524551	ENSG00000110013.13	0.680769
intron_11_126023537_126062579	0.49661	Brain_Cerebellar_Hemisphere	0.959876	CDON	intron_11_125893432_125932474	ENSG00000064309.16	0.679834
intron_11_47578028_47578933	0.495785	Brain_Cerebellar_Hemisphere	0.959876	KBTBD4	intron_11_47599580_47600485	ENSG00000123444.14	-0.681136
intron_11_65999675_66000053	0.496504	Brain_Cerebellar_Hemisphere	0.959876	EIF1AD	intron_11_65767146_65767524	ENSG00000175376.9	-0.68
intron_11_66000481_66001910	0.496504	Brain_Cerebellar_Hemisphere	0.959876	EIF1AD	intron_11_65767952_65769381	ENSG00000175376.9	0.68
intron_11_70420510_70422940	0.496586	Brain_Cerebellar_Hemisphere	0.959876	CTTN	intron_11_70266616_70269046	ENSG00000085733.16	-0.679871
intron_11_78023021_78023534	0.492731	Brain_Cerebellar_Hemisphere	0.959876	ENSG00000254675	intron_11_77734067_77734580	ENSG00000254675.1	-0.685971
intron_11_9142108_9142722	0.493975	Brain_Cerebellar_Hemisphere	0.959876	DENND5A	intron_11_9163655_9164269	ENSG00000184014.9	0.684
intron_12_130801488_130806982	0.49432	Brain_Cerebellar_Hemisphere	0.959876	STX2	intron_12_131286033_131291527	ENSG00000111450.15	0.683453
intron_12_132822311_132828327	0.494023	Brain_Cerebellar_Hemisphere	0.959876	GOLGA3	intron_12_133398897_133404913	ENSG00000090615.16	-0.683924
intron_12_2821359_2821543	0.490748	Brain_Cerebellar_Hemisphere	0.959876	ITFG2	intron_12_2930525_2930709	ENSG00000111203.13	-0.689119
intron_12_2824252_2830217	0.497292	Brain_Cerebellar_Hemisphere	0.959876	ITFG2	intron_12_2933418_2939383	ENSG00000111203.13	0.678756
intron_12_49106746_49106961	0.494545	Brain_Cerebellar_Hemisphere	0.959876	LMBR1L	intron_12_49500529_49500744	ENSG00000139636.16	0.683099
intron_12_51049185_51053778	0.491197	Brain_Cerebellar_Hemisphere	0.959876	LETMD1	intron_12_51442968_51447561	ENSG00000050426.16	0.688406
intron_12_56664800_56666204	0.494172	Brain_Cerebellar_Hemisphere	0.959876	PTGES3	intron_12_57058584_57059988	ENSG00000110958.16	0.683689
intron_12_57310463_57395749	0.495966	Brain_Cerebellar_Hemisphere	0.959876	R3HDM2	intron_12_57704246_57789532	ENSG00000179912.21	-0.680851
intron_12_57395818_57430720	0.494462	Brain_Cerebellar_Hemisphere	0.959876	R3HDM2	intron_12_57789601_57824503	ENSG00000179912.21	0.68323
intron_13_108211296_108214538	0.493578	Brain_Cerebellar_Hemisphere	0.959876	LIG4	intron_13_108863644_108866886	ENSG00000174405.15	-0.684629
intron_13_20800990_20807457	0.497164	Brain_Cerebellar_Hemisphere	0.959876	XPO4	intron_13_21375129_21381596	ENSG00000132953.18	0.678959
intron_13_27621140_27621337	0.492757	Brain_Cerebellar_Hemisphere	0.959876	POLR1D	intron_13_28195277_28195474	ENSG00000186184.20	-0.68593
intron_14_100097658_100123539	0.495346	Brain_Cerebellar_Hemisphere	0.959876	EVL	intron_14_100563995_100589876	ENSG00000196405.13	0.681831
intron_14_35106484_35109895	0.497568	Brain_Cerebellar_Hemisphere	0.959876	FAM177A1	intron_14_35575690_35579101	ENSG00000151327.14	-0.678322
intron_14_35108236_35109848	0.493145	Brain_Cerebellar_Hemisphere	0.959876	PPP2R3C	intron_14_35577442_35579054	ENSG00000092020.11	-0.685315
intron_14_39154294_39158285	0.495537	Brain_Cerebellar_Hemisphere	0.959876	TRAPPC6B	intron_14_39623498_39627489	ENSG00000182400.15	-0.681529
intron_14_39159550_39170015	0.495537	Brain_Cerebellar_Hemisphere	0.959876	TRAPPC6B	intron_14_39628754_39639219	ENSG00000182400.15	0.681529
intron_14_67111919_67113018	0.495085	Brain_Cerebellar_Hemisphere	0.959876	GPHN	intron_14_67578636_67579735	ENSG00000171723.16	0.682243
intron_15_40810757_40812699	0.497244	Brain_Cerebellar_Hemisphere	0.959876	ZFYVE19	intron_15_41102955_41104897	ENSG00000166140.17	0.678832
intron_15_42529819_42531413	0.497542	Brain_Cerebellar_Hemisphere	0.959876	SNAP23	intron_15_42822017_42823611	ENSG00000092531.10	-0.678363
intron_15_63675093_63677845	0.495966	Brain_Cerebellar_Hemisphere	0.959876	HERC1	intron_15_63967292_63970044	ENSG00000103657.14	0.680851
intron_15_63675117_63677845	0.495966	Brain_Cerebellar_Hemisphere	0.959876	HERC1	intron_15_63967316_63970044	ENSG00000103657.14	-0.680851
intron_15_69194525_69196415	0.494653	Brain_Cerebellar_Hemisphere	0.959876	GLCE	intron_15_69486864_69488754	ENSG00000138604.10	-0.682927
intron_16_2207345_2207857	0.496412	Brain_Cerebellar_Hemisphere	0.959876	MLST8	intron_16_2257346_2257858	ENSG00000167965.18	-0.680146
intron_16_2429497_2431130	0.496153	Brain_Cerebellar_Hemisphere	0.959876	CCNF	intron_16_2479498_2481131	ENSG00000162063.13	0.680556
intron_16_259599_259969	0.495515	Brain_Cerebellar_Hemisphere	0.959876	FAM234A	intron_16_309598_309968	ENSG00000167930.17	-0.681564
intron_16_259599_259996	0.495515	Brain_Cerebellar_Hemisphere	0.959876	FAM234A	intron_16_309598_309995	ENSG00000167930.17	0.681564
intron_16_2672570_2673283	0.495636	Brain_Cerebellar_Hemisphere	0.959876	ERVK13-1	intron_16_2722571_2723284	ENSG00000260565.9	-0.681373
intron_16_405024_406346	0.494444	Brain_Cerebellar_Hemisphere	0.959876	DECR2	intron_16_455024_456346	ENSG00000242612.7	-0.683258
intron_16_405024_406346	0.494444	Brain_Cerebellar_Hemisphere	0.959876	NME4	intron_16_455024_456346	ENSG00000103202.13	-0.683258
intron_16_406777_407425	0.495771	Brain_Cerebellar_Hemisphere	0.959876	NME4	intron_16_456777_457425	ENSG00000103202.13	-0.681159
intron_16_406833_406890	0.495771	Brain_Cerebellar_Hemisphere	0.959876	DECR2	intron_16_456833_456890	ENSG00000242612.7	0.681159
intron_16_66941646_66941768	0.492293	Brain_Cerebellar_Hemisphere	0.959876	CES2	intron_16_66975549_66975671	ENSG00000172831.14	-0.686667
intron_16_727614_727965	0.49772	Brain_Cerebellar_Hemisphere	0.959876	HAGHL	intron_16_777614_777965	ENSG00000103253.19	0.678082
intron_16_728029_728116	0.49772	Brain_Cerebellar_Hemisphere	0.959876	HAGHL	intron_16_778029_778116	ENSG00000103253.19	-0.678082
intron_16_74678980_74682651	0.492119	Brain_Cerebellar_Hemisphere	0.959876	MLKL	intron_16_74712878_74716549	ENSG00000168404.13	0.686943
intron_16_81054094_81057905	0.495055	Brain_Cerebellar_Hemisphere	0.959876	ENSG00000260643	intron_16_81087699_81091510	ENSG00000260643.2	-0.682292
intron_16_81054094_81084463	0.495055	Brain_Cerebellar_Hemisphere	0.959876	ENSG00000260643	intron_16_81087699_81118068	ENSG00000260643.2	0.682292
intron_16_89532636_89540944	0.497244	Brain_Cerebellar_Hemisphere	0.959876	SPG7	intron_16_89599044_89607352	ENSG00000197912.16	0.678832
intron_16_89532636_89544648	0.497244	Brain_Cerebellar_Hemisphere	0.959876	SPG7	intron_16_89599044_89611056	ENSG00000197912.16	-0.678832
intron_16_89762022_89764890	0.491489	Brain_Cerebellar_Hemisphere	0.959876	FANCA	intron_16_89828430_89831298	ENSG00000187741.16	0.687943
intron_17_2367405_2371262	0.494453	Brain_Cerebellar_Hemisphere	0.959876	SGSM2	intron_17_2270699_2274556	ENSG00000141258.13	0.683244
intron_17_247285_281768	0.494202	Brain_Cerebellar_Hemisphere	0.959876	RPH3AL	intron_17_97076_131559	ENSG00000181031.16	-0.68364
intron_17_281854_319420	0.496982	Brain_Cerebellar_Hemisphere	0.959876	RPH3AL	intron_17_131645_169211	ENSG00000181031.16	0.679245
intron_17_29074914_29079727	0.494478	Brain_Cerebellar_Hemisphere	0.959876	MYO18A	intron_17_27401932_27406745	ENSG00000196535.20	-0.683203
intron_17_38547881_38548557	0.495055	Brain_Cerebellar_Hemisphere	0.959876	SRCIN1	intron_17_36704117_36704793	ENSG00000277363.5	-0.682292
intron_17_39193797_39194884	0.49344	Brain_Cerebellar_Hemisphere	0.959876	CACNB1	intron_17_37350050_37351137	ENSG00000067191.17	0.684848
intron_17_4013614_4014090	0.496205	Brain_Cerebellar_Hemisphere	0.959876	ZZEF1	intron_17_3916908_3917384	ENSG00000074755.15	0.680473
intron_17_4272516_4282798	0.497568	Brain_Cerebellar_Hemisphere	0.959876	UBE2G1	intron_17_4175811_4186093	ENSG00000132388.13	0.678322
intron_17_45034999_45044391	0.494977	Brain_Cerebellar_Hemisphere	0.959876	DCAKD	intron_17_43112367_43121759	ENSG00000172992.13	-0.682415
intron_17_7252082_7252426	0.491768	Brain_Cerebellar_Hemisphere	0.959876	ELP5	intron_17_7155401_7155745	ENSG00000170291.16	-0.6875
intron_17_75615338_75615503	0.491868	Brain_Cerebellar_Hemisphere	0.959876	MYO15B	intron_17_73611419_73611584	ENSG00000266714.11	0.68734
intron_17_75815253_75816770	0.492036	Brain_Cerebellar_Hemisphere	0.959876	UNK	intron_17_73811334_73812851	ENSG00000132478.10	0.687075
intron_17_76064171_76067217	0.494966	Brain_Cerebellar_Hemisphere	0.959876	SRP68	intron_17_74060252_74063298	ENSG00000167881.15	0.682432
intron_17_7855284_7855445	0.496411	Brain_Cerebellar_Hemisphere	0.959876	TMEM88	intron_17_7758602_7758763	ENSG00000167874.7	0.680147
intron_17_7855284_7855771	0.496411	Brain_Cerebellar_Hemisphere	0.959876	TMEM88	intron_17_7758602_7759089	ENSG00000167874.7	-0.680147
intron_17_81682149_81683013	0.490425	Brain_Cerebellar_Hemisphere	0.959876	ARL16	intron_17_79649179_79650043	ENSG00000214087.9	0.689633
intron_17_82664556_82698455	0.490274	Brain_Cerebellar_Hemisphere	0.959876	RAB40B	intron_17_80622432_80656331	ENSG00000141542.11	-0.689873
intron_17_83048785_83051737	0.496332	Brain_Cerebellar_Hemisphere	0.959876	B3GNTL1	intron_17_81006661_81009613	ENSG00000175711.9	-0.680272
intron_18_76928106_76937156	0.491257	Brain_Cerebellar_Hemisphere	0.959876	ZNF236	intron_18_74640062_74649112	ENSG00000130856.18	0.688312
intron_19_12948358_12948497	0.491067	Brain_Cerebellar_Hemisphere	0.959876	RAD23A	intron_19_13059172_13059311	ENSG00000179262.10	-0.688612
intron_19_12948358_12948514	0.491067	Brain_Cerebellar_Hemisphere	0.959876	RAD23A	intron_19_13059172_13059328	ENSG00000179262.10	0.688612
intron_19_12948552_12948686	0.491067	Brain_Cerebellar_Hemisphere	0.959876	RAD23A	intron_19_13059366_13059500	ENSG00000179262.10	0.688612
intron_19_14695133_14695566	0.491768	Brain_Cerebellar_Hemisphere	0.959876	ZNF333	intron_19_14805945_14806378	ENSG00000160961.12	-0.6875
intron_19_14717733_14718228	0.497612	Brain_Cerebellar_Hemisphere	0.959876	ZNF333	intron_19_14828545_14829040	ENSG00000160961.12	0.678252
intron_19_17267516_17268756	0.492916	Brain_Cerebellar_Hemisphere	0.959876	BABAM1	intron_19_17378325_17379565	ENSG00000105393.16	0.685678
intron_19_17267527_17268756	0.494462	Brain_Cerebellar_Hemisphere	0.959876	BABAM1	intron_19_17378336_17379565	ENSG00000105393.16	0.68323
intron_19_17267527_17268794	0.494462	Brain_Cerebellar_Hemisphere	0.959876	BABAM1	intron_19_17378336_17379603	ENSG00000105393.16	-0.68323
intron_19_17267527_17268794	0.494462	Brain_Cerebellar_Hemisphere	0.959876	ENSG00000269307	intron_19_17378336_17379603	ENSG00000269307.1	-0.68323
intron_19_17269091_17273904	0.494462	Brain_Cerebellar_Hemisphere	0.959876	BABAM1	intron_19_17379900_17384713	ENSG00000105393.16	-0.68323
intron_19_17269091_17273904	0.494462	Brain_Cerebellar_Hemisphere	0.959876	ENSG00000269307	intron_19_17379900_17384713	ENSG00000269307.1	-0.68323
intron_19_18427813_18427898	0.492893	Brain_Cerebellar_Hemisphere	0.959876	SSBP4	intron_19_18538623_18538708	ENSG00000130511.16	0.685714
intron_19_23374764_23395325	0.494105	Brain_Cerebellar_Hemisphere	0.959876	ZNF91	intron_19_23557566_23578127	ENSG00000167232.14	0.683794
intron_19_29608709_29610409	0.495428	Brain_Cerebellar_Hemisphere	0.959876	POP4	intron_19_30099616_30101316	ENSG00000105171.10	0.681701
intron_19_35631405_35633101	0.49263	Brain_Cerebellar_Hemisphere	0.959876	RBM42	intron_19_36122307_36124003	ENSG00000126254.12	-0.686131
intron_19_38370064_38370159	0.497252	Brain_Cerebellar_Hemisphere	0.959876	CATSPERG	intron_19_38860704_38860799	ENSG00000099338.23	-0.678819
intron_19_38370073_38370159	0.497252	Brain_Cerebellar_Hemisphere	0.959876	CATSPERG	intron_19_38860713_38860799	ENSG00000099338.23	-0.678819
intron_19_38710342_38714469	0.492757	Brain_Cerebellar_Hemisphere	0.959876	ACTN4	intron_19_39200982_39205109	ENSG00000130402.14	-0.68593
intron_19_45619191_45621207	0.495325	Brain_Cerebellar_Hemisphere	0.959876	EML2	intron_19_46122449_46124465	ENSG00000125746.18	-0.681865
intron_19_5214736_5215289	0.494126	Brain_Cerebellar_Hemisphere	0.959876	PTPRS	intron_19_5214747_5215300	ENSG00000105426.19	-0.683761
intron_19_53243897_53251536	0.494966	Brain_Cerebellar_Hemisphere	0.959876	ZNF677	intron_19_53747150_53754789	ENSG00000197928.11	-0.682432
intron_1_101025466_101025665	0.49567	Brain_Cerebellar_Hemisphere	0.959876	DPH5	intron_1_101491022_101491221	ENSG00000117543.22	0.681319
intron_1_115976714_115992031	0.491197	Brain_Cerebellar_Hemisphere	0.959876	SLC22A15	intron_1_116519335_116534652	ENSG00000163393.13	-0.688406
intron_1_1284090_1285926	0.490373	Brain_Cerebellar_Hemisphere	0.959876	SCNN1D	intron_1_1219470_1221306	ENSG00000162572.21	-0.689716
intron_1_147659775_147669830	0.497122	Brain_Cerebellar_Hemisphere	0.959876	ACP6	intron_1_147131890_147141952	ENSG00000162836.12	0.679024
intron_1_1485838_1486110	0.496245	Brain_Cerebellar_Hemisphere	0.959876	ATAD3B	intron_1_1421218_1421490	ENSG00000160072.20	-0.68041
intron_1_150067950_150068630	0.492172	Brain_Cerebellar_Hemisphere	0.959876	VPS45	intron_1_150040007_150040687	ENSG00000136631.16	-0.686859
intron_1_150082883_150091937	0.495055	Brain_Cerebellar_Hemisphere	0.959876	VPS45	intron_1_150054967_150064031	ENSG00000136631.16	-0.682292
intron_1_150093648_150110496	0.495055	Brain_Cerebellar_Hemisphere	0.959876	VPS45	intron_1_150065744_150082611	ENSG00000136631.16	-0.682292
intron_1_156242295_156242553	0.494501	Brain_Cerebellar_Hemisphere	0.959876	BGLAP	intron_1_156212086_156212344	ENSG00000242252.2	0.683168
intron_1_16044592_16045558	0.497568	Brain_Cerebellar_Hemisphere	0.959876	CLCNKB	intron_1_16371087_16372053	ENSG00000184908.20	0.678322
intron_1_1676846_1692449	0.497409	Brain_Cerebellar_Hemisphere	0.959876	SLC35E2B	intron_1_1608285_1623888	ENSG00000189339.12	-0.678571
intron_1_222577643_222579759	0.4922	Brain_Cerebellar_Hemisphere	0.959876	TAF1A	intron_1_222750985_222753101	ENSG00000143498.18	0.686813
intron_1_232955719_232956347	0.491122	Brain_Cerebellar_Hemisphere	0.959876	NTPCR	intron_1_233091465_233092093	ENSG00000135778.12	0.688525
intron_1_232956443_232969909	0.491122	Brain_Cerebellar_Hemisphere	0.959876	NTPCR	intron_1_233092189_233105655	ENSG00000135778.12	0.688525
intron_1_232956443_232978163	0.491122	Brain_Cerebellar_Hemisphere	0.959876	NTPCR	intron_1_233092189_233113909	ENSG00000135778.12	-0.688525
intron_1_31261632_31267871	0.496096	Brain_Cerebellar_Hemisphere	0.959876	SNRNP40	intron_1_31734479_31740718	ENSG00000060688.13	0.680645
intron_1_39548951_39554349	0.492454	Brain_Cerebellar_Hemisphere	0.959876	PPIEL	intron_1_40014623_40020021	ENSG00000291129.1	-0.686411
intron_1_39554392_39556134	0.492454	Brain_Cerebellar_Hemisphere	0.959876	PPIEL	intron_1_40020064_40021806	ENSG00000291129.1	-0.686411
intron_1_39554392_39556599	0.492454	Brain_Cerebellar_Hemisphere	0.959876	PPIEL	intron_1_40020064_40022271	ENSG00000291129.1	0.686411
intron_1_39554392_39559216	0.492454	Brain_Cerebellar_Hemisphere	0.959876	PPIEL	intron_1_40020064_40024888	ENSG00000291129.1	-0.686411
intron_1_54548342_54584655	0.494928	Brain_Cerebellar_Hemisphere	0.959876	ACOT11	intron_1_55014015_55050328	ENSG00000162390.18	0.682493
intron_1_62051058_62079450	0.497244	Brain_Cerebellar_Hemisphere	0.959876	PATJ	intron_1_62516730_62545122	ENSG00000132849.22	0.678832
intron_1_63571128_63572442	0.496504	Brain_Cerebellar_Hemisphere	0.959876	EFCAB7	intron_1_64036799_64038113	ENSG00000203965.13	0.68
intron_1_77715868_77717867	0.495016	Brain_Cerebellar_Hemisphere	0.959876	USP33	intron_1_78181553_78183552	ENSG00000077254.14	0.682353
intron_1_954523_955923	0.495883	Brain_Cerebellar_Hemisphere	0.959876	NOC2L	intron_1_889903_891303	ENSG00000188976.11	-0.680982
intron_20_21136552_21145565	0.49121	Brain_Cerebellar_Hemisphere	0.959876	KIZ	intron_20_21117193_21126206	ENSG00000088970.16	-0.688385
intron_20_35004570_35005695	0.497244	Brain_Cerebellar_Hemisphere	0.959876	TRPC4AP	intron_20_33592373_33593498	ENSG00000100991.12	0.678832
intron_20_38048481_38057532	0.491768	Brain_Cerebellar_Hemisphere	0.959876	RPRD1B	intron_20_36676883_36685934	ENSG00000101413.12	-0.6875
intron_20_41551360_41618340	0.49344	Brain_Cerebellar_Hemisphere	0.959876	CHD6	intron_20_40179999_40246979	ENSG00000124177.16	-0.684848
intron_20_45471417_45479942	0.491344	Brain_Cerebellar_Hemisphere	0.959876	WFDC2	intron_20_44100057_44108582	ENSG00000101443.18	-0.688172
intron_20_59037280_59038466	0.492893	Brain_Cerebellar_Hemisphere	0.959876	PRELID3B	intron_20_57612335_57613521	ENSG00000101166.16	0.685714
intron_20_59037299_59038466	0.492893	Brain_Cerebellar_Hemisphere	0.959876	PRELID3B	intron_20_57612354_57613521	ENSG00000101166.16	-0.685714
intron_21_46561805_46563858	0.494705	Brain_Cerebellar_Hemisphere	0.959876	DIP2A	intron_21_47981718_47983771	ENSG00000160305.18	-0.682844
intron_22_24164563_24165530	0.491453	Brain_Cerebellar_Hemisphere	0.959876	CABIN1	intron_22_24560531_24561498	ENSG00000099991.18	-0.688
intron_22_31289393_31289499	0.49734	Brain_Cerebellar_Hemisphere	0.959876	PIK3IP1	intron_22_31685379_31685485	ENSG00000100100.13	-0.678681
intron_22_31611840_31613142	0.497404	Brain_Cerebellar_Hemisphere	0.959876	SFI1	intron_22_32007826_32009128	ENSG00000198089.16	-0.67858
intron_22_36233455_36239441	0.496647	Brain_Cerebellar_Hemisphere	0.959876	APOL2	intron_22_36629501_36635487	ENSG00000128335.14	0.679774
intron_2_154699477_154709603	0.491101	Brain_Cerebellar_Hemisphere	0.959876	KCNJ3	intron_2_155555989_155566115	ENSG00000162989.5	-0.688559
intron_2_217813307_217813685	0.492051	Brain_Cerebellar_Hemisphere	0.959876	TNS1	intron_2_218678030_218678408	ENSG00000079308.21	-0.68705
intron_2_218662260_218662515	0.491334	Brain_Cerebellar_Hemisphere	0.959876	BCS1L	intron_2_219526983_219527238	ENSG00000074582.15	0.688188
intron_2_24077761_24079444	0.49767	Brain_Cerebellar_Hemisphere	0.959876	TP53I3	intron_2_24300631_24302314	ENSG00000115129.14	0.678161
intron_2_241468377_241475857	0.493096	Brain_Cerebellar_Hemisphere	0.959876	FARP2	intron_2_242407792_242415272	ENSG00000006607.14	-0.685393
intron_2_241475987_241483465	0.496647	Brain_Cerebellar_Hemisphere	0.959876	FARP2	intron_2_242415402_242422880	ENSG00000006607.14	0.679775
intron_2_27629952_27631027	0.491027	Brain_Cerebellar_Hemisphere	0.959876	ENSG00000259080	intron_2_27852819_27853894	ENSG00000259080.1	0.688677
intron_2_27629952_27631027	0.491027	Brain_Cerebellar_Hemisphere	0.959876	GPN1	intron_2_27852819_27853894	ENSG00000198522.14	0.688677
intron_2_55577356_55578247	0.495645	Brain_Cerebellar_Hemisphere	0.959876	PPP4R3B	intron_2_55804492_55805383	ENSG00000275052.5	-0.681358
intron_2_55578342_55579679	0.494356	Brain_Cerebellar_Hemisphere	0.959876	PPP4R3B	intron_2_55805478_55806815	ENSG00000275052.5	-0.683398
intron_2_64581273_64585422	0.49746	Brain_Cerebellar_Hemisphere	0.959876	AFTPH	intron_2_64808407_64812556	ENSG00000119844.17	0.678492
intron_2_85697677_85698564	0.495966	Brain_Cerebellar_Hemisphere	0.959876	GNLY	intron_2_85924800_85925687	ENSG00000115523.17	-0.680851
intron_2_97086198_97090109	0.496554	Brain_Cerebellar_Hemisphere	0.959876	FAHD2B	intron_2_97751935_97755846	ENSG00000144199.12	0.679921
intron_2_97759053_97759652	0.493644	Brain_Cerebellar_Hemisphere	0.959876	TMEM131	intron_2_98375516_98376115	ENSG00000075568.17	0.684524
intron_3_10142187_10146514	0.493038	Brain_Cerebellar_Hemisphere	0.959876	VHL	intron_3_10183871_10188198	ENSG00000134086.9	-0.685485
intron_3_107110004_107112060	0.493842	Brain_Cerebellar_Hemisphere	0.959876	LINC00882	intron_3_106828851_106830907	ENSG00000242759.10	0.684211
intron_3_119648668_119659933	0.494876	Brain_Cerebellar_Hemisphere	0.959876	POPDC2	intron_3_119367515_119378780	ENSG00000121577.14	0.682575
intron_3_121699885_121702481	0.491061	Brain_Cerebellar_Hemisphere	0.959876	GOLGB1	intron_3_121418732_121421328	ENSG00000173230.17	-0.688623
intron_3_128262224_128264617	0.491025	Brain_Cerebellar_Hemisphere	0.959876	EEFSEC	intron_3_127981067_127983460	ENSG00000132394.11	-0.688679
intron_3_128262224_128341233	0.491025	Brain_Cerebellar_Hemisphere	0.959876	EEFSEC	intron_3_127981067_128060076	ENSG00000132394.11	0.688679
intron_3_141953016_141959674	0.490282	Brain_Cerebellar_Hemisphere	0.959876	TFDP2	intron_3_141671858_141678516	ENSG00000114126.18	0.689861
intron_3_160307781_160319760	0.495354	Brain_Cerebellar_Hemisphere	0.959876	ENSG00000248710	intron_3_160025569_160037548	ENSG00000248710.1	-0.681818
intron_3_160307781_160319760	0.495354	Brain_Cerebellar_Hemisphere	0.959876	IFT80	intron_3_160025569_160037548	ENSG00000068885.15	-0.681818
intron_3_183844326_183856432	0.497568	Brain_Cerebellar_Hemisphere	0.959876	PARL	intron_3_183562114_183574220	ENSG00000175193.14	0.678322
intron_3_42654695_42658275	0.49599	Brain_Cerebellar_Hemisphere	0.959876	ZBTB47	intron_3_42696187_42699767	ENSG00000114853.15	-0.680813
intron_3_58132931_58135979	0.494777	Brain_Cerebellar_Hemisphere	0.959876	FLNB	intron_3_58118658_58121706	ENSG00000136068.16	0.682731
intron_3_58249942_58256562	0.495016	Brain_Cerebellar_Hemisphere	0.959876	ABHD6	intron_3_58235669_58242289	ENSG00000163686.15	0.682353
intron_4_106237538_106242470	0.493528	Brain_Cerebellar_Hemisphere	0.959876	TBCK	intron_4_107158695_107163627	ENSG00000145348.17	0.684709
intron_4_168894765_169002071	0.497542	Brain_Cerebellar_Hemisphere	0.959876	CBR4	intron_4_169815916_169923222	ENSG00000145439.12	-0.678363
intron_4_1822312_1822988	0.491556	Brain_Cerebellar_Hemisphere	0.959876	LETM1	intron_4_1824039_1824715	ENSG00000168924.15	-0.687836
intron_4_2258011_2261725	0.496376	Brain_Cerebellar_Hemisphere	0.959876	MXD4	intron_4_2259738_2263452	ENSG00000123933.17	0.680203
intron_4_2818390_2820614	0.497732	Brain_Cerebellar_Hemisphere	0.959876	SH3BP2	intron_4_2820117_2822341	ENSG00000087266.17	-0.678063
intron_4_2830147_2831571	0.494295	Brain_Cerebellar_Hemisphere	0.959876	SH3BP2	intron_4_2831874_2833298	ENSG00000087266.17	-0.683494
intron_4_38625283_38625602	0.495354	Brain_Cerebellar_Hemisphere	0.959876	KLF3-AS1	intron_4_38626904_38627223	ENSG00000231160.12	-0.681818
intron_4_38625503_38625602	0.495354	Brain_Cerebellar_Hemisphere	0.959876	KLF3-AS1	intron_4_38627124_38627223	ENSG00000231160.12	0.681818
intron_4_38929333_38931451	0.493515	Brain_Cerebellar_Hemisphere	0.959876	FAM114A1	intron_4_38930954_38933072	ENSG00000197712.12	0.684729
intron_4_732498_733672	0.496255	Brain_Cerebellar_Hemisphere	0.959876	PCGF3	intron_4_726287_727461	ENSG00000185619.19	0.680394
intron_5_127051947_127052613	0.493525	Brain_Cerebellar_Hemisphere	0.959876	C5orf63	intron_5_126387639_126388305	ENSG00000164241.14	0.684713
intron_5_132389021_132390776	0.492356	Brain_Cerebellar_Hemisphere	0.959876	SLC22A5	intron_5_131724713_131726468	ENSG00000197375.14	-0.686567
intron_5_138430425_138431425	0.492088	Brain_Cerebellar_Hemisphere	0.959876	KDM3B	intron_5_137766114_137767114	ENSG00000120733.14	0.686992
intron_5_150379732_150383738	0.494358	Brain_Cerebellar_Hemisphere	0.959876	TCOF1	intron_5_149759295_149763301	ENSG00000070814.22	-0.683394
intron_5_151020741_151025340	0.495462	Brain_Cerebellar_Hemisphere	0.959876	GPX3	intron_5_150400302_150404901	ENSG00000211445.13	-0.681647
intron_5_177273784_177280565	0.495537	Brain_Cerebellar_Hemisphere	0.959876	NSD1	intron_5_176700785_176707566	ENSG00000165671.22	-0.681529
intron_5_177604541_177607302	0.49709	Brain_Cerebellar_Hemisphere	0.959876	B4GALT7	intron_5_177031542_177034303	ENSG00000027847.14	0.679076
intron_5_31530924_31531990	0.49116	Brain_Cerebellar_Hemisphere	0.959876	DROSHA	intron_5_31531031_31532097	ENSG00000113360.17	-0.688465
intron_5_36265520_36269390	0.493387	Brain_Cerebellar_Hemisphere	0.959876	RANBP3L	intron_5_36265622_36269492	ENSG00000164188.9	-0.684932
intron_5_53604895_53646233	0.494801	Brain_Cerebellar_Hemisphere	0.959876	NDUFS4	intron_5_52900725_52942063	ENSG00000164258.12	0.682692
intron_5_81972306_81976193	0.497509	Brain_Cerebellar_Hemisphere	0.959876	ATG10	intron_5_81268125_81272012	ENSG00000152348.16	0.678414
intron_5_82310207_82312611	0.494984	Brain_Cerebellar_Hemisphere	0.959876	ATP6AP1L	intron_5_81606026_81608430	ENSG00000205464.13	0.682403
intron_5_82312851_82317998	0.492275	Brain_Cerebellar_Hemisphere	0.959876	ATP6AP1L	intron_5_81608670_81613817	ENSG00000205464.13	0.686695
intron_6_109633103_109633184	0.492859	Brain_Cerebellar_Hemisphere	0.959876	AK9	intron_6_109954306_109954387	ENSG00000155085.16	0.685769
intron_6_109633323_109641518	0.492859	Brain_Cerebellar_Hemisphere	0.959876	AK9	intron_6_109954526_109962721	ENSG00000155085.16	0.685769
intron_6_147239270_147260615	0.491245	Brain_Cerebellar_Hemisphere	0.959876	STXBP5	intron_6_147560406_147581751	ENSG00000164506.16	0.688329
intron_6_17951429_17987054	0.493212	Brain_Cerebellar_Hemisphere	0.959876	KIF13A	intron_6_17951660_17987285	ENSG00000137177.20	0.685208
intron_6_31651776_31652400	0.497235	Brain_Cerebellar_Hemisphere	0.959876	BAG6	intron_6_31619553_31620177	ENSG00000204463.14	-0.678846
intron_6_42057513_42066312	0.49106	Brain_Cerebellar_Hemisphere	0.959876	TAF8	intron_6_42025251_42034050	ENSG00000137413.17	-0.688624
intron_6_79202155_79202276	0.490691	Brain_Cerebellar_Hemisphere	0.959876	HMGN3	intron_6_79911872_79911993	ENSG00000118418.16	-0.689211
intron_6_8417494_8419580	0.494005	Brain_Cerebellar_Hemisphere	0.959876	SLC35B3	intron_6_8417727_8419813	ENSG00000124786.12	0.683953
intron_7_107929205_107931356	0.49432	Brain_Cerebellar_Hemisphere	0.959876	LAMB1	intron_7_107569650_107571801	ENSG00000091136.15	-0.683453
intron_7_116500447_116505971	0.494526	Brain_Cerebellar_Hemisphere	0.959876	CAV2	intron_7_116140501_116146025	ENSG00000105971.15	0.683128
intron_7_149278527_149281505	0.493587	Brain_Cerebellar_Hemisphere	0.959876	ZNF783	intron_7_148975618_148978596	ENSG00000204946.10	-0.684615
intron_7_149289457_149289548	0.497528	Brain_Cerebellar_Hemisphere	0.959876	ENSG00000290600	intron_7_148986548_148986639	ENSG00000290600.1	0.678384
intron_7_149558839_149563520	0.492293	Brain_Cerebellar_Hemisphere	0.959876	ZNF767P	intron_7_149255930_149260611	ENSG00000291118.1	0.686667
intron_7_149831265_149832768	0.492467	Brain_Cerebellar_Hemisphere	0.959876	SSPOP	intron_7_149528354_149529857	ENSG00000197558.13	-0.686391
intron_7_151042108_151043971	0.493134	Brain_Cerebellar_Hemisphere	0.959876	ABCB8	intron_7_150739195_150741058	ENSG00000197150.13	0.685333
intron_7_155459062_155462371	0.494999	Brain_Cerebellar_Hemisphere	0.959876	EN2	intron_7_155251757_155255066	ENSG00000164778.4	-0.682379
intron_7_26399021_26493795	0.497244	Brain_Cerebellar_Hemisphere	0.959876	LINC02981	intron_7_26438641_26533415	ENSG00000214870.11	-0.678832
intron_7_30875656_30882181	0.491768	Brain_Cerebellar_Hemisphere	0.959876	ENSG00000250424	intron_7_30915271_30921796	ENSG00000250424.4	0.6875
intron_7_30875656_30882181	0.491768	Brain_Cerebellar_Hemisphere	0.959876	INMT-MINDY4	intron_7_30915271_30921796	ENSG00000254959.6	0.6875
intron_7_30875656_30882181	0.491768	Brain_Cerebellar_Hemisphere	0.959876	MINDY4	intron_7_30915271_30921796	ENSG00000106125.14	0.6875
intron_7_32487293_32487685	0.494181	Brain_Cerebellar_Hemisphere	0.959876	LSM5	intron_7_32526905_32527297	ENSG00000106355.10	-0.683673
intron_7_32487757_32488625	0.494181	Brain_Cerebellar_Hemisphere	0.959876	LSM5	intron_7_32527369_32528237	ENSG00000106355.10	-0.683673
intron_7_32489344_32490131	0.494181	Brain_Cerebellar_Hemisphere	0.959876	LSM5	intron_7_32528956_32529743	ENSG00000106355.10	-0.683673
intron_7_5046396_5048033	0.491077	Brain_Cerebellar_Hemisphere	0.959876	RBAK	intron_7_5086027_5087664	ENSG00000146587.18	0.688596
intron_7_66114970_66127704	0.490337	Brain_Cerebellar_Hemisphere	0.959876	CRCP	intron_7_65579957_65592691	ENSG00000241258.7	-0.689773
intron_7_77736526_77749424	0.49263	Brain_Cerebellar_Hemisphere	0.959876	RSBN1L	intron_7_77365843_77378741	ENSG00000187257.16	0.686131
intron_7_843520_851384	0.492356	Brain_Cerebellar_Hemisphere	0.959876	SUN1	intron_7_883157_891021	ENSG00000164828.18	-0.686567
intron_7_92461410_92462958	0.492651	Brain_Cerebellar_Hemisphere	0.959876	ENSG00000244055	intron_7_92090724_92092272	ENSG00000244055.2	0.686099
intron_7_92461410_92491243	0.492651	Brain_Cerebellar_Hemisphere	0.959876	ENSG00000244055	intron_7_92090724_92120557	ENSG00000244055.2	-0.686099
intron_7_98238610_98240851	0.490253	Brain_Cerebellar_Hemisphere	0.959876	TECPR1	intron_7_97867922_97870163	ENSG00000205356.10	0.689906
intron_8_125005705_125007391	0.491046	Brain_Cerebellar_Hemisphere	0.959876	SQLE	intron_8_126017947_126019633	ENSG00000104549.12	0.688646
intron_8_26578293_26581969	0.490583	Brain_Cerebellar_Hemisphere	0.959876	DPYSL2	intron_8_26435809_26439485	ENSG00000092964.18	0.689381
intron_8_27313287_27322402	0.497459	Brain_Cerebellar_Hemisphere	0.959876	PTK2B	intron_8_27170804_27179919	ENSG00000120899.18	0.678492
intron_8_38993660_38995318	0.495966	Brain_Cerebellar_Hemisphere	0.959876	TM2D2	intron_8_38851179_38852837	ENSG00000169490.17	-0.680851
intron_8_61681036_61684039	0.492163	Brain_Cerebellar_Hemisphere	0.959876	ASPH	intron_8_62593595_62596598	ENSG00000198363.18	0.686873
intron_8_6627310_6708141	0.493684	Brain_Cerebellar_Hemisphere	0.959876	MCPH1-AS1	intron_8_6484831_6565662	ENSG00000249898.10	-0.684461
intron_8_97719189_97722879	0.494577	Brain_Cerebellar_Hemisphere	0.959876	MTDH	intron_8_98731417_98735107	ENSG00000147649.10	0.683047
intron_9_114092904_114093229	0.496504	Brain_Cerebellar_Hemisphere	0.959876	KIF12	intron_9_116855184_116855509	ENSG00000136883.16	-0.68
intron_9_2650516_2651415	0.492514	Brain_Cerebellar_Hemisphere	0.959876	VLDLR	intron_9_2650516_2651415	ENSG00000147852.17	-0.686316
intron_9_2650516_2651874	0.492514	Brain_Cerebellar_Hemisphere	0.959876	VLDLR	intron_9_2650516_2651874	ENSG00000147852.17	0.686316
intron_9_736557_738285	0.492926	Brain_Cerebellar_Hemisphere	0.959876	KANK1	intron_9_736557_738285	ENSG00000107104.21	0.685662
intron_9_81584524_81585505	0.492242	Brain_Cerebellar_Hemisphere	0.959876	TLE1	intron_9_84199439_84200420	ENSG00000196781.16	-0.686747
intron_9_85846047_85849346	0.49772	Brain_Cerebellar_Hemisphere	0.959876	ENSG00000165121	intron_9_88460962_88464261	ENSG00000165121.13	0.678082
intron_9_85846047_85849346	0.49772	Brain_Cerebellar_Hemisphere	0.959876	ENSG00000290924	intron_9_88460962_88464261	ENSG00000290924.1	0.678082
intron_9_97913558_97922418	0.495713	Brain_Cerebellar_Hemisphere	0.959876	TRMO	intron_9_100675840_100684700	ENSG00000136932.15	0.68125
intron_7_44759460_44760151	0.465588	smultixcan	0.959881	ZMIZ2	intron_7_44799059_44799750	ENSG00000122515.16	-1.18019
intron_10_12089255_12091513	0.457262	Liver	0.959885	DHTKD1	intron_10_12131254_12133512	ENSG00000181192.12	-0.743363
intron_10_12158105_12160930	0.457568	Liver	0.959885	SEC61A2	intron_10_12200104_12202929	ENSG00000065665.21	0.742857
intron_10_69133047_69155812	0.457334	Liver	0.959885	VPS26A	intron_10_70892803_70915568	ENSG00000122958.15	0.743243
intron_10_69133047_69157007	0.457334	Liver	0.959885	VPS26A	intron_10_70892803_70916763	ENSG00000122958.15	-0.743243
intron_11_77981576_77991108	0.457637	Liver	0.959885	INTS4	intron_11_77692622_77702154	ENSG00000149262.19	-0.742743
intron_17_32221186_32224616	0.457359	Liver	0.959885	RHOT1	intron_17_30548205_30551635	ENSG00000126858.19	-0.743202
intron_19_17181040_17183829	0.457652	Liver	0.959885	MYO9B	intron_19_17291849_17294638	ENSG00000099331.14	0.742718
intron_1_111174963_111182187	0.457652	Liver	0.959885	CEPT1	intron_1_111717585_111724809	ENSG00000134255.16	-0.742718
intron_21_41741997_41743882	0.457695	Liver	0.959885	RIPK4	intron_21_43162157_43164042	ENSG00000183421.12	0.742647
intron_2_171061156_171082781	0.457524	Liver	0.959885	TLK1	intron_2_171917666_171939291	ENSG00000198586.14	0.742931
intron_3_39137253_39137486	0.457431	Liver	0.959885	TTC21A	intron_3_39178744_39178977	ENSG00000168026.19	0.743083
intron_7_140459233_140459707	0.457487	Liver	0.959885	MKRN1	intron_7_140159033_140159507	ENSG00000133606.11	0.742991
intron_9_114628250_114633768	0.457125	Liver	0.959885	TMEM268	intron_9_117390530_117396048	ENSG00000157693.15	-0.74359
intron_9_92457485_92459632	0.457192	Liver	0.959885	ASPN	intron_9_95219767_95221914	ENSG00000106819.13	0.743478
intron_19_40729415_40736986	0.39665	Esophagus_Gastroesophageal_Junction	0.959885	ITPKC	intron_19_41235320_41242891	ENSG00000086544.4	0.847619
intron_6_106643090_106649025	0.396674	Esophagus_Gastroesophageal_Junction	0.959885	QRSL1	intron_6_107090965_107096900	ENSG00000130348.11	-0.847577
intron_15_88909923_88913247	0.385944	Pancreas	0.959887	MFGE8	intron_15_89453154_89456478	ENSG00000140545.16	0.866996
intron_14_55661612_55663955	0.398698	Brain_Substantia_nigra	0.959891	KTN1	intron_14_56128330_56130673	ENSG00000126777.18	0.843949
intron_10_99782877_99784608	0.457758	Liver	0.959895	ABCC2	intron_10_101542634_101544365	ENSG00000023839.12	0.742543
intron_11_68171251_68171543	0.459501	Liver	0.959895	KMT5B	intron_11_67938718_67939010	ENSG00000110066.16	0.739669
intron_12_113320907_113321056	0.458851	Liver	0.959895	SLC8B1	intron_12_113758712_113758861	ENSG00000089060.12	0.740741
intron_12_113321348_113332723	0.458851	Liver	0.959895	SLC8B1	intron_12_113759153_113770528	ENSG00000089060.12	0.740741
intron_12_113321348_113332749	0.458851	Liver	0.959895	SLC8B1	intron_12_113759153_113770554	ENSG00000089060.12	-0.740741
intron_12_132114545_132120420	0.458126	Liver	0.959895	ENSG00000291171	intron_12_132599090_132604965	ENSG00000291171.1	0.741935
intron_16_20460291_20465517	0.4593	Liver	0.959895	ACSM2A	intron_16_20471613_20476839	ENSG00000183747.12	-0.74
intron_17_18021857_18024624	0.458424	Liver	0.959895	ATPAF2	intron_17_17925171_17927938	ENSG00000171953.16	0.741445
intron_17_7931149_7931506	0.458982	Liver	0.959895	TRAPPC1	intron_17_7834467_7834824	ENSG00000170043.12	-0.740525
intron_17_7931576_7931731	0.458982	Liver	0.959895	TRAPPC1	intron_17_7834894_7835049	ENSG00000170043.12	0.740525
intron_17_80101625_80101811	0.459515	Liver	0.959895	GAA	intron_17_78075424_78075610	ENSG00000171298.13	0.739645
intron_17_82029185_82029543	0.458234	Liver	0.959895	LRRC45	intron_17_79987061_79987419	ENSG00000169683.8	-0.741757
intron_19_12701644_12701752	0.457884	Liver	0.959895	TNPO2	intron_19_12812458_12812566	ENSG00000105576.16	0.742336
intron_19_12701672_12701752	0.457884	Liver	0.959895	TNPO2	intron_19_12812486_12812566	ENSG00000105576.16	-0.742336
intron_19_3633520_3638884	0.458014	Liver	0.959895	PIP5K1C	intron_19_3633518_3638882	ENSG00000186111.11	0.74212
intron_19_40614446_40617100	0.458537	Liver	0.959895	LTBP4	intron_19_41120352_41123006	ENSG00000090006.18	-0.741259
intron_19_8322922_8324449	0.458715	Liver	0.959895	KANK3	intron_19_8387806_8389333	ENSG00000186994.12	-0.740964
intron_1_1486668_1487863	0.4593	Liver	0.959895	ATAD3B	intron_1_1422048_1423243	ENSG00000160072.20	0.74
intron_1_171103973_171107675	0.458993	Liver	0.959895	FMO3	intron_1_171073114_171076816	ENSG00000007933.13	-0.740506
intron_1_196258494_196273468	0.459466	Liver	0.959895	KCNT2	intron_1_196227624_196242598	ENSG00000162687.19	0.739726
intron_1_196258494_196280860	0.459466	Liver	0.959895	KCNT2	intron_1_196227624_196249990	ENSG00000162687.19	-0.739726
intron_1_37494107_37495885	0.458972	Liver	0.959895	MEAF6	intron_1_37959708_37961486	ENSG00000163875.16	-0.740541
intron_1_37495918_37496547	0.458972	Liver	0.959895	MEAF6	intron_1_37961519_37962148	ENSG00000163875.16	-0.740541
intron_1_6206726_6207379	0.45895	Liver	0.959895	RNF207	intron_1_6266786_6267439	ENSG00000158286.13	-0.740577
intron_20_35035308_35044505	0.458503	Liver	0.959895	TRPC4AP	intron_20_33623111_33632308	ENSG00000100991.12	-0.741313
intron_20_45416694_45418852	0.458715	Liver	0.959895	PIGT	intron_20_44045334_44047492	ENSG00000124155.19	0.740964
intron_21_44935890_44939593	0.458854	Liver	0.959895	LINC01547	intron_21_46355805_46359508	ENSG00000183250.13	-0.740735
intron_22_20140708_20140871	0.459466	Liver	0.959895	ZDHHC8	intron_22_20128231_20128394	ENSG00000099904.16	-0.739726
intron_2_37293271_37316237	0.459142	Liver	0.959895	PRKD3	intron_2_37520414_37543380	ENSG00000115825.11	-0.74026
intron_3_13328946_13330460	0.458174	Liver	0.959895	NUP210	intron_3_13370446_13371960	ENSG00000132182.13	-0.741858
intron_3_172511659_172514861	0.458665	Liver	0.959895	TNFSF10	intron_3_172229449_172232651	ENSG00000121858.11	-0.741047
intron_3_52414587_52419833	0.458551	Liver	0.959895	PHF7	intron_3_52448603_52453849	ENSG00000010318.22	0.741235
intron_4_94576034_94584986	0.459452	Liver	0.959895	PDLIM5	intron_4_95497185_95506137	ENSG00000163110.15	0.739749
intron_9_92300016_92301551	0.459484	Liver	0.959895	NOL8	intron_9_95062298_95063833	ENSG00000198000.12	0.739696
intron_5_179801692_179801784	0.465605	smultixcan	0.959899	MGAT4B	intron_5_179228692_179228784	ENSG00000161013.17	-0.939185
intron_8_90001561_90005448	0.394152	Artery_Tibial	0.959901	DECR1	intron_8_91013789_91017676	ENSG00000104325.7	-0.852113
intron_8_90001561_90018909	0.394152	Artery_Tibial	0.959901	DECR1	intron_8_91013789_91031137	ENSG00000104325.7	-0.852113
intron_10_3148291_3149621	0.408448	Brain_Cortex	0.959903	PITRM1	intron_10_3190483_3191813	ENSG00000107959.17	0.826629
intron_11_83278829_83280141	0.408584	Brain_Cortex	0.959903	CCDC90B	intron_11_82989872_82991184	ENSG00000137500.10	-0.826389
intron_12_122944519_122946025	0.408366	Brain_Cortex	0.959903	ABCB9	intron_12_123429066_123430572	ENSG00000150967.19	0.826772
intron_12_123602256_123605931	0.407486	Brain_Cortex	0.959903	DDX55	intron_12_124086803_124090478	ENSG00000111364.16	0.828326
intron_12_123606159_123607432	0.407486	Brain_Cortex	0.959903	DDX55	intron_12_124090706_124091979	ENSG00000111364.16	0.828326
intron_12_42374733_42374863	0.407776	Brain_Cortex	0.959903	PPHLN1	intron_12_42768535_42768665	ENSG00000134283.18	-0.827815
intron_12_52009239_52010881	0.408493	Brain_Cortex	0.959903	TAMALIN	intron_12_52403023_52404665	ENSG00000161835.11	-0.826549
intron_13_27105944_27116516	0.40866	Brain_Cortex	0.959903	USP12	intron_13_27680081_27690653	ENSG00000152484.14	-0.826255
intron_14_100361921_100375283	0.407545	Brain_Cortex	0.959903	WARS1	intron_14_100828258_100841620	ENSG00000140105.18	-0.828221
intron_14_51725870_51727745	0.406953	Brain_Cortex	0.959903	FRMD6	intron_14_52192588_52194463	ENSG00000139926.16	-0.829268
intron_14_64511384_64516600	0.407545	Brain_Cortex	0.959903	ZBTB1	intron_14_64978102_64983318	ENSG00000126804.14	0.828221
intron_14_76783851_76786085	0.407347	Brain_Cortex	0.959903	VASH1-AS1	intron_14_77250194_77252428	ENSG00000258301.3	0.828571
intron_14_93218735_93219212	0.407134	Brain_Cortex	0.959903	UBR7	intron_14_93685081_93685558	ENSG00000012963.15	0.828947
intron_15_52340394_52343117	0.407823	Brain_Cortex	0.959903	MYO5A	intron_15_52632591_52635314	ENSG00000197535.16	-0.827731
intron_15_52340394_52346361	0.407823	Brain_Cortex	0.959903	MYO5A	intron_15_52632591_52638558	ENSG00000197535.16	0.827731
intron_15_52343197_52346361	0.407823	Brain_Cortex	0.959903	MYO5A	intron_15_52635394_52638558	ENSG00000197535.16	-0.827731
intron_15_74926887_74929116	0.40748	Brain_Cortex	0.959903	COX5A	intron_15_75219228_75221457	ENSG00000178741.12	0.828336
intron_15_90482281_90483361	0.407385	Brain_Cortex	0.959903	IQGAP1	intron_15_91025513_91026593	ENSG00000140575.13	0.828505
intron_16_11850418_11851408	0.408304	Brain_Cortex	0.959903	RSL1D1	intron_16_11944275_11945265	ENSG00000171490.13	-0.826882
intron_17_16439414_16440185	0.408627	Brain_Cortex	0.959903	SNHG29	intron_17_16342728_16343499	ENSG00000175061.20	0.826312
intron_17_29609275_29609355	0.406942	Brain_Cortex	0.959903	ANKRD13B	intron_17_27936293_27936373	ENSG00000198720.13	-0.829287
intron_17_72084028_72084990	0.40745	Brain_Cortex	0.959903	ENSG00000288605	intron_17_70080169_70081131	ENSG00000288605.1	0.82839
intron_17_72084028_72084990	0.40745	Brain_Cortex	0.959903	SOX9-AS1	intron_17_70080169_70081131	ENSG00000234899.11	0.82839
intron_17_76545636_76553109	0.408755	Brain_Cortex	0.959903	PRCD	intron_17_74541718_74549191	ENSG00000214140.11	0.826087
intron_17_81683126_81683593	0.408146	Brain_Cortex	0.959903	ARL16	intron_17_79650156_79650623	ENSG00000214087.9	-0.82716
intron_18_62291631_62298790	0.40812	Brain_Cortex	0.959903	RELCH	intron_18_59958864_59966023	ENSG00000134444.15	-0.827206
intron_19_35553829_35554922	0.408746	Brain_Cortex	0.959903	ATP4A	intron_19_36044731_36045824	ENSG00000105675.9	0.826103
intron_1_20886371_20893517	0.407369	Brain_Cortex	0.959903	EIF4G3	intron_1_21212864_21220010	ENSG00000075151.24	0.828533
intron_20_17616009_17616732	0.408457	Brain_Cortex	0.959903	RRBP1	intron_20_17596654_17597377	ENSG00000125844.17	-0.826613
intron_20_17616839_17618596	0.408457	Brain_Cortex	0.959903	RRBP1	intron_20_17597484_17599241	ENSG00000125844.17	0.826613
intron_20_41092587_41097220	0.408503	Brain_Cortex	0.959903	TOP1	intron_20_39721227_39725860	ENSG00000198900.7	0.826531
intron_2_240595304_240595934	0.407491	Brain_Cortex	0.959903	CAPN10	intron_2_241534721_241535351	ENSG00000142330.20	-0.828317
intron_2_240595304_240596319	0.407845	Brain_Cortex	0.959903	CAPN10	intron_2_241534721_241535736	ENSG00000142330.20	0.827692
intron_2_73870352_73873352	0.407569	Brain_Cortex	0.959903	STAMBP	intron_2_74097479_74100479	ENSG00000124356.17	0.828179
intron_3_49368548_49375434	0.408235	Brain_Cortex	0.959903	ENSG00000290318	intron_3_49405981_49412867	ENSG00000290318.1	0.827004
intron_3_49368548_49375434	0.408235	Brain_Cortex	0.959903	RHOA	intron_3_49405981_49412867	ENSG00000067560.14	0.827004
intron_4_2255351_2257982	0.408503	Brain_Cortex	0.959903	MXD4	intron_4_2257078_2259709	ENSG00000123933.17	-0.826531
intron_4_87499585_87504822	0.407201	Brain_Cortex	0.959903	SPARCL1	intron_4_88420737_88425974	ENSG00000152583.13	-0.828829
intron_4_87499585_87529045	0.407201	Brain_Cortex	0.959903	SPARCL1	intron_4_88420737_88450197	ENSG00000152583.13	0.828829
intron_5_100581404_100586181	0.408755	Brain_Cortex	0.959903	FAM174A	intron_5_99917108_99921885	ENSG00000174132.9	0.826087
intron_5_103009866_103017334	0.407236	Brain_Cortex	0.959903	PAM	intron_5_102345570_102353038	ENSG00000145730.21	-0.828767
intron_5_103017433_103019790	0.407236	Brain_Cortex	0.959903	PAM	intron_5_102353137_102355494	ENSG00000145730.21	0.828767
intron_6_109441628_109441974	0.408105	Brain_Cortex	0.959903	SMPD2	intron_6_109762831_109763177	ENSG00000135587.9	0.827233
intron_6_143428684_143432505	0.408203	Brain_Cortex	0.959903	ADAT2	intron_6_143749821_143753642	ENSG00000189007.16	-0.827059
intron_6_36954931_36959145	0.408655	Brain_Cortex	0.959903	PI16	intron_6_36922707_36926921	ENSG00000164530.15	-0.826264
intron_7_100155164_100155262	0.408607	Brain_Cortex	0.959903	TRAPPC14	intron_7_99752787_99752885	ENSG00000146826.17	-0.826347
intron_7_56076889_56078102	0.408457	Brain_Cortex	0.959903	SUMF2	intron_7_56144582_56145795	ENSG00000129103.19	0.826613
intron_7_87154528_87163239	0.408462	Brain_Cortex	0.959903	DMTF1	intron_7_86783844_86792555	ENSG00000135164.19	-0.826604
intron_7_98617887_98619643	0.407053	Brain_Cortex	0.959903	NPTX2	intron_7_98247199_98248955	ENSG00000106236.4	-0.829091
intron_8_23434478_23435392	0.408426	Brain_Cortex	0.959903	ENTPD4	intron_8_23291991_23292905	ENSG00000197217.13	-0.826667
intron_8_27326883_27397548	0.407443	Brain_Cortex	0.959903	PTK2B	intron_8_27184400_27255065	ENSG00000120899.18	-0.828402
intron_9_128822833_128823747	0.407817	Brain_Cortex	0.959903	ENSG00000286112	intron_9_131585112_131586026	ENSG00000286112.1	-0.82774
intron_9_128822833_128823747	0.407817	Brain_Cortex	0.959903	SPOUT1	intron_9_131585112_131586026	ENSG00000198917.13	-0.82774
intron_9_69325723_69336213	0.40853	Brain_Cortex	0.959903	ENTREP1	intron_9_71940639_71951129	ENSG00000135063.20	-0.826484
intron_19_8831401_8832209	0.398809	Brain_Substantia_nigra	0.959903	ZNF558	intron_19_8942077_8942885	ENSG00000167785.9	-0.84375
intron_7_55979886_55981473	0.398809	Brain_Substantia_nigra	0.959903	NIPSNAP2	intron_7_56047579_56049166	ENSG00000146729.10	-0.84375
intron_15_63249705_63255507	0.390601	Uterus	0.959906	RAB8B	intron_15_63541904_63547706	ENSG00000166128.13	-0.858527
intron_15_66352955_66386607	0.449281	Adipose_Subcutaneous	0.95991	TIPIN	intron_15_66645293_66678945	ENSG00000075131.10	0.756614
intron_17_82563548_82571724	0.361964	Vagina	0.959915	FOXK2	intron_17_80521424_80529600	ENSG00000141568.21	0.911628
intron_10_91951566_91953737	0.426253	Adrenal_Gland	0.959917	BTAF1	intron_10_93711323_93713494	ENSG00000095564.15	0.79562
intron_11_17312120_17330127	0.426057	Adrenal_Gland	0.959917	NUCB2	intron_11_17333667_17351674	ENSG00000070081.18	-0.795957
intron_12_54371096_54373973	0.425976	Adrenal_Gland	0.959917	ZNF385A	intron_12_54764880_54767757	ENSG00000161642.18	-0.796096
intron_14_36300823_36311573	0.425783	Adrenal_Gland	0.959917	MBIP	intron_14_36770029_36780779	ENSG00000151332.20	0.796429
intron_16_658344_658525	0.426264	Adrenal_Gland	0.959917	WDR90	intron_16_708344_708525	ENSG00000161996.19	0.795601
intron_16_8642565_8644557	0.4264	Adrenal_Gland	0.959917	METTL22	intron_16_8736422_8738414	ENSG00000067365.15	-0.795367
intron_16_8644725_8645908	0.4264	Adrenal_Gland	0.959917	METTL22	intron_16_8738582_8739765	ENSG00000067365.15	-0.795367
intron_16_8644725_8646108	0.4264	Adrenal_Gland	0.959917	METTL22	intron_16_8738582_8739965	ENSG00000067365.15	0.795367
intron_19_11510660_11513056	0.426303	Adrenal_Gland	0.959917	ECSIT	intron_19_11621475_11623871	ENSG00000130159.15	0.795533
intron_1_2189781_2192845	0.425956	Adrenal_Gland	0.959917	FAAP20	intron_1_2121220_2124284	ENSG00000162585.17	-0.796131
intron_1_3826744_3829266	0.426127	Adrenal_Gland	0.959917	CEP104	intron_1_3743308_3745830	ENSG00000116198.14	-0.795836
intron_1_70221839_70228422	0.425943	Adrenal_Gland	0.959917	SRSF11	intron_1_70687522_70694105	ENSG00000116754.14	-0.796154
intron_1_70222798_70228422	0.425943	Adrenal_Gland	0.959917	SRSF11	intron_1_70688481_70694105	ENSG00000116754.14	0.796154
intron_2_127884312_127885810	0.426253	Adrenal_Gland	0.959917	AMMECR1L	intron_2_128641886_128643384	ENSG00000144233.12	-0.79562
intron_7_100577154_100577273	0.426185	Adrenal_Gland	0.959917	ENSG00000274272	intron_7_100174777_100174896	ENSG00000274272.1	-0.795737
intron_7_100577154_100577273	0.426185	Adrenal_Gland	0.959917	LRCH4	intron_7_100174777_100174896	ENSG00000077454.17	-0.795737
intron_7_100577389_100577497	0.426185	Adrenal_Gland	0.959917	ENSG00000274272	intron_7_100175012_100175120	ENSG00000274272.1	0.795737
intron_7_100577389_100577497	0.426185	Adrenal_Gland	0.959917	LRCH4	intron_7_100175012_100175120	ENSG00000077454.17	0.795737
intron_8_19364282_19373530	0.426048	Adrenal_Gland	0.959917	SH2D4A	intron_8_19221793_19231041	ENSG00000104611.12	0.795972
intron_8_95035576_95036302	0.426121	Adrenal_Gland	0.959917	NDUFAF6	intron_8_96047804_96048530	ENSG00000156170.14	0.795848
intron_9_129804338_129807188	0.426207	Adrenal_Gland	0.959917	TOR1B	intron_9_132566617_132569467	ENSG00000136816.16	0.795699
intron_9_129804479_129807188	0.426207	Adrenal_Gland	0.959917	TOR1B	intron_9_132566758_132569467	ENSG00000136816.16	-0.795699
intron_9_134036324_134040034	0.425911	Adrenal_Gland	0.959917	BRD3	intron_9_136901446_136905156	ENSG00000169925.17	0.796209
intron_19_12690110_12691166	0.428113	Esophagus_Muscularis	0.959921	FBXW9	intron_19_12800924_12801980	ENSG00000132004.13	-0.792425
intron_10_104259798_104262979	0.400753	Brain_Hippocampus	0.959925	GSTO1	intron_10_106019556_106022737	ENSG00000148834.13	0.840278
intron_10_104259798_104266084	0.400753	Brain_Hippocampus	0.959925	GSTO1	intron_10_106019556_106025842	ENSG00000148834.13	0.840278
intron_12_122203801_122204522	0.400753	Brain_Hippocampus	0.959925	B3GNT4	intron_12_122688348_122689069	ENSG00000176383.9	0.840278
intron_12_51191764_51192330	0.400539	Brain_Hippocampus	0.959925	POU6F1	intron_12_51585547_51586113	ENSG00000184271.18	-0.840659
intron_14_64504946_64521487	0.401185	Brain_Hippocampus	0.959925	ZBTB1	intron_14_64971664_64988205	ENSG00000126804.14	-0.839506
intron_14_90744922_90780738	0.401236	Brain_Hippocampus	0.959925	TTC7B	intron_14_91211266_91247082	ENSG00000165914.15	-0.839416
intron_16_30094897_30095103	0.401217	Brain_Hippocampus	0.959925	YPEL3	intron_16_30106218_30106424	ENSG00000090238.12	-0.83945
intron_16_30095146_30095252	0.401217	Brain_Hippocampus	0.959925	YPEL3	intron_16_30106467_30106573	ENSG00000090238.12	0.83945
intron_16_4730151_4734156	0.40108	Brain_Hippocampus	0.959925	ANKS3	intron_16_4780152_4784157	ENSG00000168096.15	-0.839695
intron_17_32494915_32605087	0.401017	Brain_Hippocampus	0.959925	MYO1D	intron_17_30821933_30932105	ENSG00000176658.17	0.839806
intron_17_44372423_44374354	0.400583	Brain_Hippocampus	0.959925	ITGA2B	intron_17_42449791_42451722	ENSG00000005961.19	0.84058
intron_19_40600177_40605035	0.401236	Brain_Hippocampus	0.959925	LTBP4	intron_19_41106083_41110941	ENSG00000090006.18	0.839416
intron_19_51860978_51877282	0.400021	Brain_Hippocampus	0.959925	ZNF577	intron_19_52364231_52380535	ENSG00000161551.15	-0.841584
intron_1_42440025_42455888	0.40049	Brain_Hippocampus	0.959925	ZMYND12	intron_1_42905696_42921559	ENSG00000066185.13	-0.840746
intron_20_35729362_35729462	0.401017	Brain_Hippocampus	0.959925	RBM39	intron_20_34317284_34317384	ENSG00000131051.24	-0.839806
intron_20_45841956_45844263	0.401236	Brain_Hippocampus	0.959925	ACOT8	intron_20_44470595_44472902	ENSG00000101473.17	0.839416
intron_20_45843721_45844263	0.401236	Brain_Hippocampus	0.959925	ACOT8	intron_20_44472360_44472902	ENSG00000101473.17	-0.839416
intron_20_59767395_59773279	0.400135	Brain_Hippocampus	0.959925	PHACTR3	intron_20_58342450_58348334	ENSG00000087495.17	-0.841379
intron_3_165446263_165460452	0.400583	Brain_Hippocampus	0.959925	LINC01322	intron_3_165164051_165178240	ENSG00000244128.9	0.84058
intron_6_143428684_143432505	0.400779	Brain_Hippocampus	0.959925	ADAT2	intron_6_143749821_143753642	ENSG00000189007.16	-0.84023
intron_6_35342681_35347067	0.400341	Brain_Hippocampus	0.959925	PPARD	intron_6_35310458_35314844	ENSG00000112033.14	-0.841013
intron_7_1569360_1570009	0.400399	Brain_Hippocampus	0.959925	PSMG3	intron_7_1608996_1609645	ENSG00000157778.9	0.840909
intron_7_44569903_44569984	0.400908	Brain_Hippocampus	0.959925	DDX56	intron_7_44609502_44609583	ENSG00000136271.11	-0.84
intron_7_44572437_44572563	0.400908	Brain_Hippocampus	0.959925	DDX56	intron_7_44612036_44612162	ENSG00000136271.11	0.84
intron_7_44572437_44572574	0.400908	Brain_Hippocampus	0.959925	DDX56	intron_7_44612036_44612173	ENSG00000136271.11	-0.84
intron_7_45069961_45071750	0.401097	Brain_Hippocampus	0.959925	CCM2	intron_7_45109560_45111349	ENSG00000136280.17	-0.839663
intron_7_92566061_92569823	0.400118	Brain_Hippocampus	0.959925	FAM133B	intron_7_92195375_92199137	ENSG00000234545.8	-0.84141
intron_8_94492818_94494860	0.400706	Brain_Hippocampus	0.959925	VIRMA	intron_8_95505046_95507088	ENSG00000164944.12	0.840361
intron_20_43605073_43613850	0.394191	Artery_Tibial	0.959926	IFT52	intron_20_42233713_42242490	ENSG00000101052.13	-0.852041
intron_10_33202995_33207572	0.426502	Adrenal_Gland	0.959929	NRP1	intron_10_33491923_33496500	ENSG00000099250.18	0.795192
intron_5_179840959_179841907	0.426471	Adrenal_Gland	0.959929	MRNIP	intron_5_179267959_179268907	ENSG00000161010.16	-0.795246
intron_22_24225414_24225546	0.358838	Kidney_Cortex	0.959932	GGT5	intron_22_24621382_24621514	ENSG00000099998.19	0.917582
intron_1_158945042_158976701	0.441824	Breast_Mammary_Tissue	0.959936	PYHIN1	intron_1_158914832_158946491	ENSG00000163564.15	-0.769116
intron_11_65109923_65110482	0.381849	Small_Intestine_Terminal_Ileum	0.95994	VPS51	intron_11_64877395_64877954	ENSG00000149823.9	-0.874494
intron_12_103954968_103956631	0.382024	Small_Intestine_Terminal_Ileum	0.95994	C12orf73	intron_12_104348746_104350409	ENSG00000204954.10	-0.874172
intron_12_103956748_103957069	0.382024	Small_Intestine_Terminal_Ileum	0.95994	C12orf73	intron_12_104350526_104350847	ENSG00000204954.10	0.874172
intron_12_103956748_103957140	0.382024	Small_Intestine_Terminal_Ileum	0.95994	C12orf73	intron_12_104350526_104350918	ENSG00000204954.10	-0.874172
intron_14_76151991_76152536	0.381901	Small_Intestine_Terminal_Ileum	0.95994	GPATCH2L	intron_14_76618334_76618879	ENSG00000089916.18	-0.8744
intron_15_30910815_30913858	0.381856	Small_Intestine_Terminal_Ileum	0.95994	FAN1	intron_15_31203018_31206061	ENSG00000198690.10	0.874482
intron_18_79949636_79950724	0.381868	Small_Intestine_Terminal_Ileum	0.95994	SLC66A2	intron_18_77709636_77710724	ENSG00000122490.19	0.874459
intron_3_46991946_46993937	0.381981	Small_Intestine_Terminal_Ileum	0.95994	NBEAL2	intron_3_47033436_47035427	ENSG00000160796.18	-0.874251
intron_3_46992555_46993937	0.381981	Small_Intestine_Terminal_Ileum	0.95994	NBEAL2	intron_3_47034045_47035427	ENSG00000160796.18	0.874251
intron_4_85942273_85972036	0.381868	Small_Intestine_Terminal_Ileum	0.95994	ARHGAP24	intron_4_86863426_86893189	ENSG00000138639.18	0.874459
intron_8_56966352_56978050	0.381841	Small_Intestine_Terminal_Ileum	0.95994	BPNT2	intron_8_57878911_57890609	ENSG00000104331.9	-0.87451
intron_14_67662535_67663029	0.475169	Brain_Cerebellum	0.959941	ENSG00000258466	intron_14_68129252_68129746	ENSG00000258466.5	0.714094
intron_14_67662535_67663029	0.475169	Brain_Cerebellum	0.959941	VTI1B	intron_14_68129252_68129746	ENSG00000100568.11	0.714094
intron_19_35633001_35633077	0.475252	Brain_Cerebellum	0.959941	RBM42	intron_19_36123903_36123979	ENSG00000126254.12	-0.71396
intron_2_95405402_95405553	0.475209	Brain_Cerebellum	0.959941	FAHD2A	intron_2_96071150_96071301	ENSG00000115042.10	-0.714029
intron_4_1073662_1079643	0.47527	Brain_Cerebellum	0.959941	RNF212	intron_4_1067450_1073431	ENSG00000178222.14	0.713931
intron_6_79201726_79202276	0.475318	Brain_Cerebellum	0.959941	HMGN3	intron_6_79911443_79911993	ENSG00000118418.16	-0.713853
intron_6_79201726_79202317	0.475318	Brain_Cerebellum	0.959941	HMGN3	intron_6_79911443_79912034	ENSG00000118418.16	-0.713853
intron_19_49464762_49465738	0.393453	Heart_Atrial_Appendage	0.959948	ALDH16A1	intron_19_49968019_49968995	ENSG00000161618.10	-0.853372
intron_13_21376655_21378661	0.369688	Artery_Coronary	0.959954	ZDHHC20	intron_13_21950794_21952800	ENSG00000180776.17	0.897059
intron_13_21376655_21381434	0.369688	Artery_Coronary	0.959954	ZDHHC20	intron_13_21950794_21955573	ENSG00000180776.17	-0.897059
intron_14_93951244_93954317	0.369643	Artery_Coronary	0.959954	ASB2	intron_14_94417590_94420663	ENSG00000100628.12	0.897143
intron_16_81020276_81022597	0.369547	Artery_Coronary	0.959954	CENPN	intron_16_81053881_81056202	ENSG00000166451.14	0.897321
intron_1_20088901_20089789	0.369688	Artery_Coronary	0.959954	PLA2G5	intron_1_20415394_20416282	ENSG00000127472.11	0.897059
intron_22_37808163_37810027	0.36958	Artery_Coronary	0.959954	GCAT	intron_22_38204170_38206034	ENSG00000100116.17	0.89726
intron_8_143684542_143690057	0.36953	Artery_Coronary	0.959954	ZNF707	intron_8_144766712_144772227	ENSG00000181135.16	0.897353
intron_8_23294864_23295967	0.369688	Artery_Coronary	0.959954	R3HCC1	intron_8_23152377_23153480	ENSG00000104679.12	-0.897059
intron_10_116906747_116911790	0.369839	Artery_Coronary	0.959956	SHTN1	intron_10_118666258_118671301	ENSG00000187164.20	-0.896774
intron_11_76658034_76665871	0.369776	Artery_Coronary	0.959956	LRRC32	intron_11_76369078_76376915	ENSG00000137507.11	-0.896892
intron_4_88036353_88038251	0.369827	Artery_Coronary	0.959956	PKD2	intron_4_88957505_88959403	ENSG00000118762.8	-0.896797
intron_17_82478918_82481082	0.426794	Lung	0.959959	NARF	intron_17_80436794_80438958	ENSG00000141562.19	0.79469
intron_10_100381109_100381216	0.4052	Brain_Substantia_nigra	0.959963	OLMALINC	intron_10_102140866_102140973	ENSG00000235823.5	-0.83237
intron_10_101995355_102001971	0.409913	Brain_Substantia_nigra	0.959963	ARMH3	intron_10_103755112_103761728	ENSG00000120029.13	-0.824047
intron_10_104259798_104266084	0.400753	Brain_Substantia_nigra	0.959963	GSTO1	intron_10_106019556_106025842	ENSG00000148834.13	0.840278
intron_10_119781771_119791517	0.408281	Brain_Substantia_nigra	0.959963	INPP5F	intron_10_121541283_121551029	ENSG00000198825.15	-0.826923
intron_10_124682379_124696158	0.40171	Brain_Substantia_nigra	0.959963	ENSG00000258539	intron_10_126370948_126384727	ENSG00000258539.1	0.838571
intron_10_124682379_124696158	0.40171	Brain_Substantia_nigra	0.959963	FAM53B	intron_10_126370948_126384727	ENSG00000189319.14	0.838571
intron_10_125980338_125988551	0.408755	Brain_Substantia_nigra	0.959963	FANK1	intron_10_127668907_127677120	ENSG00000203780.12	0.826087
intron_10_13108289_13108962	0.408025	Brain_Substantia_nigra	0.959963	OPTN	intron_10_13150289_13150962	ENSG00000123240.17	0.827374
intron_10_132332256_132333477	0.404657	Brain_Substantia_nigra	0.959963	LRRC27	intron_10_134145760_134146981	ENSG00000148814.18	-0.833333
intron_10_27173259_27180953	0.406246	Brain_Substantia_nigra	0.959963	MASTL	intron_10_27462188_27469882	ENSG00000120539.15	0.830518
intron_10_29415412_29458274	0.410135	Brain_Substantia_nigra	0.959963	SVIL-AS1	intron_10_29704341_29747203	ENSG00000291093.1	0.823657
intron_10_3149753_3151247	0.413932	Brain_Substantia_nigra	0.959963	PITRM1	intron_10_3191945_3193439	ENSG00000107959.17	0.816993
intron_10_42523305_42523612	0.408667	Brain_Substantia_nigra	0.959963	ZNF37BP	intron_10_43018753_43019060	ENSG00000234420.9	-0.826241
intron_10_59361110_59362399	0.415605	Brain_Substantia_nigra	0.959963	FAM13C	intron_10_61120870_61122159	ENSG00000148541.13	-0.81407
intron_10_62374458_62376181	0.403371	Brain_Substantia_nigra	0.959963	ENSG00000285837	intron_10_64134217_64135940	ENSG00000285837.1	-0.835616
intron_10_62374458_62376181	0.403371	Brain_Substantia_nigra	0.959963	ZNF365	intron_10_64134217_64135940	ENSG00000138311.18	-0.835616
intron_10_68737889_68740629	0.41424	Brain_Substantia_nigra	0.959963	CCAR1	intron_10_70497646_70500386	ENSG00000060339.14	-0.816456
intron_11_10652182_10690265	0.411823	Brain_Substantia_nigra	0.959963	IRAG1	intron_11_10673729_10711812	ENSG00000072952.20	0.82069
intron_11_107650403_107650885	0.412428	Brain_Substantia_nigra	0.959963	ELMOD1	intron_11_107521129_107521611	ENSG00000110675.13	0.819629
intron_11_113695443_113696858	0.4155	Brain_Substantia_nigra	0.959963	TMPRSS5	intron_11_113566165_113567580	ENSG00000166682.13	0.814252
intron_11_118758902_118759922	0.407236	Brain_Substantia_nigra	0.959963	DDX6	intron_11_118629611_118630631	ENSG00000110367.14	0.828767
intron_11_122174763_122180336	0.405082	Brain_Substantia_nigra	0.959963	MIR100HG	intron_11_122045471_122051044	ENSG00000255248.11	0.832579
intron_11_124922458_124922589	0.415365	Brain_Substantia_nigra	0.959963	HEPACAM	intron_11_124792354_124792485	ENSG00000165478.8	0.814489
intron_11_124922458_124922745	0.415394	Brain_Substantia_nigra	0.959963	HEPACAM	intron_11_124792354_124792641	ENSG00000165478.8	-0.814437
intron_11_126273454_126274927	0.413887	Brain_Substantia_nigra	0.959963	FOXRED1	intron_11_126143349_126144822	ENSG00000110074.12	-0.817073
intron_11_18396968_18400837	0.409272	Brain_Substantia_nigra	0.959963	LDHA	intron_11_18418515_18422384	ENSG00000134333.15	-0.825175
intron_11_45936569_45938157	0.413061	Brain_Substantia_nigra	0.959963	PHF21A	intron_11_45958120_45959708	ENSG00000135365.17	-0.818519
intron_11_64925028_64925471	0.400075	Brain_Substantia_nigra	0.959963	PPP2R5B	intron_11_64692500_64692943	ENSG00000068971.14	0.841487
intron_11_65018733_65021721	0.407905	Brain_Substantia_nigra	0.959963	ARL2	intron_11_64786205_64789193	ENSG00000213465.8	-0.827586
intron_11_67467590_67468017	0.399308	Brain_Substantia_nigra	0.959963	TMEM134	intron_11_67235061_67235488	ENSG00000172663.9	-0.842857
intron_11_71477438_71478395	0.400683	Brain_Substantia_nigra	0.959963	NADSYN1	intron_11_71188484_71189441	ENSG00000172890.13	-0.840403
intron_11_87038186_87067694	0.410344	Brain_Substantia_nigra	0.959963	TMEM135	intron_11_86749228_86778736	ENSG00000166575.17	0.823288
intron_12_106240349_106247369	0.407656	Brain_Substantia_nigra	0.959963	CKAP4	intron_12_106634127_106641147	ENSG00000136026.14	-0.828025
intron_12_110124443_110127360	0.408503	Brain_Substantia_nigra	0.959963	IFT81	intron_12_110562248_110565165	ENSG00000122970.16	0.826531
intron_12_110124861_110127360	0.408503	Brain_Substantia_nigra	0.959963	IFT81	intron_12_110562666_110565165	ENSG00000122970.16	-0.826531
intron_12_112005303_112013002	0.402412	Brain_Substantia_nigra	0.959963	TMEM116	intron_12_112443107_112450806	ENSG00000198270.13	-0.837321
intron_12_121217281_121221913	0.410801	Brain_Substantia_nigra	0.959963	P2RX4	intron_12_121655084_121659716	ENSG00000135124.16	0.822485
intron_12_123602256_123605931	0.407486	Brain_Substantia_nigra	0.959963	DDX55	intron_12_124086803_124090478	ENSG00000111364.16	0.828326
intron_12_21275424_21292164	0.404937	Brain_Substantia_nigra	0.959963	SLCO1A2	intron_12_21428358_21445098	ENSG00000084453.17	-0.832836
intron_12_51191764_51192330	0.400539	Brain_Substantia_nigra	0.959963	POU6F1	intron_12_51585547_51586113	ENSG00000184271.18	0.840659
intron_12_51985348_51986818	0.413253	Brain_Substantia_nigra	0.959963	ACVR1B	intron_12_52379132_52380602	ENSG00000135503.13	-0.818182
intron_12_52009239_52010881	0.408493	Brain_Substantia_nigra	0.959963	TAMALIN	intron_12_52403023_52404665	ENSG00000161835.11	-0.826549
intron_12_57205677_57206473	0.40023	Brain_Substantia_nigra	0.959963	LRP1	intron_12_57599460_57600256	ENSG00000123384.14	-0.84121
intron_12_6833644_6833746	0.413632	Brain_Substantia_nigra	0.959963	P3H3	intron_12_6942808_6942910	ENSG00000110811.20	-0.817518
intron_13_114235132_114236645	0.411083	Brain_Substantia_nigra	0.959963	CDC16	intron_13_115000607_115002120	ENSG00000130177.16	0.82199
intron_13_114236699_114236799	0.402261	Brain_Substantia_nigra	0.959963	CDC16	intron_13_115002174_115002274	ENSG00000130177.16	0.837589
intron_13_27105944_27116516	0.40866	Brain_Substantia_nigra	0.959963	USP12	intron_13_27680081_27690653	ENSG00000152484.14	-0.826255
intron_13_27622009_27622875	0.399053	Brain_Substantia_nigra	0.959963	POLR1D	intron_13_28196146_28197012	ENSG00000186184.20	-0.843314
intron_13_45390902_45391032	0.406129	Brain_Substantia_nigra	0.959963	TPT1-AS1	intron_13_45965037_45965167	ENSG00000170919.16	0.830725
intron_14_24292330_24296509	0.411987	Brain_Substantia_nigra	0.959963	DHRS1	intron_14_24761536_24765715	ENSG00000157379.14	-0.820402
intron_14_64511384_64516600	0.407545	Brain_Substantia_nigra	0.959963	ZBTB1	intron_14_64978102_64983318	ENSG00000126804.14	0.828221
intron_14_67662535_67663029	0.405061	Brain_Substantia_nigra	0.959963	ENSG00000258466	intron_14_68129252_68129746	ENSG00000258466.5	0.832616
intron_14_67662535_67663029	0.405061	Brain_Substantia_nigra	0.959963	VTI1B	intron_14_68129252_68129746	ENSG00000100568.11	0.832616
intron_14_74046130_74047930	0.414925	Brain_Substantia_nigra	0.959963	BBOF1	intron_14_74512833_74514633	ENSG00000119636.16	-0.815257
intron_14_75959345_75960269	0.40761	Brain_Substantia_nigra	0.959963	TGFB3	intron_14_76425688_76426612	ENSG00000119699.8	-0.828106
intron_14_96379788_96382247	0.403745	Brain_Substantia_nigra	0.959963	GSKIP	intron_14_96846125_96848584	ENSG00000100744.15	0.834951
intron_14_99406590_99412951	0.414399	Brain_Substantia_nigra	0.959963	SETD3	intron_14_99872927_99879288	ENSG00000183576.13	0.816176
intron_15_101642644_101645087	0.409475	Brain_Substantia_nigra	0.959963	TM2D3	intron_15_102182847_102185290	ENSG00000184277.13	-0.824818
intron_15_101686062_101701086	0.411033	Brain_Substantia_nigra	0.959963	TARS3	intron_15_102226265_102241289	ENSG00000185418.16	0.822076
intron_15_25718399_25721657	0.412568	Brain_Substantia_nigra	0.959963	ATP10A	intron_15_25963546_25966804	ENSG00000206190.13	-0.819383
intron_15_41812653_41812919	0.41688	Brain_Substantia_nigra	0.959963	MAPKBP1	intron_15_42104851_42105117	ENSG00000137802.14	-0.811847
intron_15_52343197_52346361	0.407823	Brain_Substantia_nigra	0.959963	MYO5A	intron_15_52635394_52638558	ENSG00000197535.16	-0.827731
intron_15_64409828_64414085	0.404212	Brain_Substantia_nigra	0.959963	TRIP4	intron_15_64702027_64706284	ENSG00000103671.10	0.834123
intron_15_64409828_64418541	0.404212	Brain_Substantia_nigra	0.959963	TRIP4	intron_15_64702027_64710740	ENSG00000103671.10	-0.834123
intron_15_66984234_66987158	0.401899	Brain_Substantia_nigra	0.959963	ENSG00000259347	intron_15_67276572_67279496	ENSG00000259347.9	-0.838235
intron_15_67519102_67521519	0.406577	Brain_Substantia_nigra	0.959963	IQCH-AS1	intron_15_67811440_67813857	ENSG00000259673.6	0.829932
intron_15_84637420_84638354	0.39954	Brain_Substantia_nigra	0.959963	ENSG00000291159	intron_15_85180651_85181585	ENSG00000291159.1	-0.842444
intron_16_11850418_11851408	0.408304	Brain_Substantia_nigra	0.959963	RSL1D1	intron_16_11944275_11945265	ENSG00000171490.13	-0.826882
intron_16_130591_138150	0.40443	Brain_Substantia_nigra	0.959963	NPRL3	intron_16_180590_188149	ENSG00000103148.17	0.833735
intron_16_1309773_1312347	0.406539	Brain_Substantia_nigra	0.959963	UBE2I	intron_16_1359774_1362348	ENSG00000103275.21	0.83
intron_16_1312603_1314020	0.412216	Brain_Substantia_nigra	0.959963	UBE2I	intron_16_1362604_1364021	ENSG00000103275.21	-0.82
intron_16_15694256_15696709	0.415873	Brain_Substantia_nigra	0.959963	NDE1	intron_16_15788113_15790566	ENSG00000072864.16	-0.813602
intron_16_23389086_23391962	0.412584	Brain_Substantia_nigra	0.959963	COG7	intron_16_23400407_23403283	ENSG00000168434.13	0.819355
intron_16_23389086_23392380	0.412584	Brain_Substantia_nigra	0.959963	COG7	intron_16_23400407_23403701	ENSG00000168434.13	-0.819355
intron_16_25085772_25103351	0.414529	Brain_Substantia_nigra	0.959963	LCMT1-AS1	intron_16_25097093_25114672	ENSG00000260448.7	0.81595
intron_16_30094897_30095103	0.401217	Brain_Substantia_nigra	0.959963	YPEL3	intron_16_30106218_30106424	ENSG00000090238.12	0.83945
intron_16_30095146_30095252	0.401217	Brain_Substantia_nigra	0.959963	YPEL3	intron_16_30106467_30106573	ENSG00000090238.12	-0.83945
intron_16_3443827_3447482	0.405149	Brain_Substantia_nigra	0.959963	NAA60	intron_16_3493827_3497482	ENSG00000122390.19	-0.832461
intron_16_3443827_3448471	0.405149	Brain_Substantia_nigra	0.959963	NAA60	intron_16_3493827_3498471	ENSG00000122390.19	0.832461
intron_16_3447620_3448471	0.411522	Brain_Substantia_nigra	0.959963	NAA60	intron_16_3497620_3498471	ENSG00000122390.19	-0.821217
intron_16_3501089_3506331	0.416587	Brain_Substantia_nigra	0.959963	CLUAP1	intron_16_3551089_3556331	ENSG00000103351.13	-0.812357
intron_16_4341504_4343207	0.40557	Brain_Substantia_nigra	0.959963	CORO7-PAM16	intron_16_4391505_4393208	ENSG00000103426.12	-0.831715
intron_16_4341504_4343207	0.40557	Brain_Substantia_nigra	0.959963	PAM16	intron_16_4391505_4393208	ENSG00000217930.8	-0.831715
intron_16_4730151_4734156	0.40108	Brain_Substantia_nigra	0.959963	ANKS3	intron_16_4780152_4784157	ENSG00000168096.15	-0.839695
intron_16_57137282_57146085	0.41686	Brain_Substantia_nigra	0.959963	CPNE2	intron_16_57171194_57179997	ENSG00000140848.17	0.811881
intron_16_67375412_67378589	0.402349	Brain_Substantia_nigra	0.959963	LRRC36	intron_16_67409315_67412492	ENSG00000159708.18	-0.837433
intron_16_67665168_67666071	0.409245	Brain_Substantia_nigra	0.959963	ENKD1	intron_16_67699071_67699974	ENSG00000124074.12	-0.825223
intron_16_74675764_74676301	0.405713	Brain_Substantia_nigra	0.959963	MLKL	intron_16_74709662_74710199	ENSG00000168404.13	0.831461
intron_16_75566907_75568037	0.402239	Brain_Substantia_nigra	0.959963	GABARAPL2	intron_16_75600805_75601935	ENSG00000034713.8	0.837629
intron_16_88489153_88514387	0.405883	Brain_Substantia_nigra	0.959963	ZFPM1	intron_16_88555561_88580795	ENSG00000179588.9	0.831161
intron_16_88658720_88663011	0.410733	Brain_Substantia_nigra	0.959963	MVD	intron_16_88725128_88729419	ENSG00000167508.12	0.822604
intron_17_13010671_13011663	0.40505	Brain_Substantia_nigra	0.959963	ELAC2	intron_17_12913988_12914980	ENSG00000006744.19	0.832636
intron_17_16439414_16439581	0.399842	Brain_Substantia_nigra	0.959963	SNHG29	intron_17_16342728_16342895	ENSG00000175061.20	-0.841903
intron_17_16439703_16440185	0.41476	Brain_Substantia_nigra	0.959963	SNHG29	intron_17_16343017_16343499	ENSG00000175061.20	-0.815546
intron_17_28628559_28631479	0.416213	Brain_Substantia_nigra	0.959963	BLTP2	intron_17_26955577_26958497	ENSG00000007202.15	-0.813008
intron_17_28716061_28716903	0.416213	Brain_Substantia_nigra	0.959963	RAB34	intron_17_27043079_27043921	ENSG00000109113.20	0.813008
intron_17_28889026_28897526	0.406143	Brain_Substantia_nigra	0.959963	FLOT2	intron_17_27216044_27224544	ENSG00000132589.16	0.8307
intron_17_40169662_40170447	0.415377	Brain_Substantia_nigra	0.959963	CASC3	intron_17_38325915_38326700	ENSG00000108349.17	0.814468
intron_17_45458439_45475100	0.399276	Brain_Substantia_nigra	0.959963	PLEKHM1	intron_17_43535805_43552466	ENSG00000225190.12	-0.842915
intron_17_48841887_48848064	0.404138	Brain_Substantia_nigra	0.959963	CALCOCO2	intron_17_46919249_46925426	ENSG00000136436.15	-0.834254
intron_17_5426082_5428071	0.403818	Brain_Substantia_nigra	0.959963	RPAIN	intron_17_5329402_5331391	ENSG00000129197.15	-0.834821
intron_17_59017424_59028415	0.402729	Brain_Substantia_nigra	0.959963	TRIM37	intron_17_57094785_57105776	ENSG00000108395.14	-0.836758
intron_17_6650078_6650356	0.404657	Brain_Substantia_nigra	0.959963	MED31	intron_17_6553398_6553676	ENSG00000108590.11	-0.833333
intron_17_6758224_6759256	0.416505	Brain_Substantia_nigra	0.959963	XAF1	intron_17_6661543_6662575	ENSG00000132530.17	-0.8125
intron_17_6758224_6759662	0.416505	Brain_Substantia_nigra	0.959963	XAF1	intron_17_6661543_6662981	ENSG00000132530.17	0.8125
intron_17_72084028_72084990	0.40745	Brain_Substantia_nigra	0.959963	ENSG00000288605	intron_17_70080169_70081131	ENSG00000288605.1	0.82839
intron_17_72084028_72084990	0.40745	Brain_Substantia_nigra	0.959963	SOX9-AS1	intron_17_70080169_70081131	ENSG00000234899.11	0.82839
intron_17_75938232_75940848	0.404861	Brain_Substantia_nigra	0.959963	FBF1	intron_17_73934313_73936929	ENSG00000188878.20	0.832972
intron_17_79949865_79950411	0.408281	Brain_Substantia_nigra	0.959963	TBC1D16	intron_17_77923664_77924210	ENSG00000167291.16	-0.826923
intron_17_81683126_81683593	0.408146	Brain_Substantia_nigra	0.959963	ARL16	intron_17_79650156_79650623	ENSG00000214087.9	-0.82716
intron_17_82019381_82019641	0.403966	Brain_Substantia_nigra	0.959963	CENPX	intron_17_79977257_79977517	ENSG00000169689.15	0.834559
intron_17_82019381_82019858	0.403966	Brain_Substantia_nigra	0.959963	CENPX	intron_17_79977257_79977734	ENSG00000169689.15	-0.834559
intron_17_82019909_82022826	0.403966	Brain_Substantia_nigra	0.959963	CENPX	intron_17_79977785_79980702	ENSG00000169689.15	-0.834559
intron_18_23479424_23481172	0.412403	Brain_Substantia_nigra	0.959963	RIOK3	intron_18_21059388_21061136	ENSG00000101782.15	-0.819672
intron_18_5406968_5410566	0.403437	Brain_Substantia_nigra	0.959963	EPB41L3	intron_18_5406967_5410565	ENSG00000082397.18	-0.835498
intron_18_5406968_5419711	0.403437	Brain_Substantia_nigra	0.959963	EPB41L3	intron_18_5406967_5419710	ENSG00000082397.18	0.835498
intron_18_62291631_62298790	0.40812	Brain_Substantia_nigra	0.959963	RELCH	intron_18_59958864_59966023	ENSG00000134444.15	0.827206
intron_19_10565790_10565906	0.406577	Brain_Substantia_nigra	0.959963	KRI1	intron_19_10676466_10676582	ENSG00000129347.21	-0.829932
intron_19_1058059_1058146	0.401022	Brain_Substantia_nigra	0.959963	ABCA7	intron_19_1058058_1058145	ENSG00000064687.13	0.839797
intron_19_11399951_11400040	0.413848	Brain_Substantia_nigra	0.959963	RGL3	intron_19_11510627_11510716	ENSG00000205517.13	-0.817141
intron_19_12705599_12705682	0.413608	Brain_Substantia_nigra	0.959963	TNPO2	intron_19_12816413_12816496	ENSG00000105576.16	-0.817561
intron_19_23270292_23272619	0.408755	Brain_Substantia_nigra	0.959963	ENSG00000284428	intron_19_23453094_23455421	ENSG00000284428.1	0.826087
intron_19_23270292_23274076	0.408755	Brain_Substantia_nigra	0.959963	ENSG00000269107	intron_19_23453094_23456878	ENSG00000269107.1	-0.826087
intron_19_23270292_23274076	0.408755	Brain_Substantia_nigra	0.959963	ENSG00000283201	intron_19_23453094_23456878	ENSG00000283201.1	-0.826087
intron_19_23270292_23274076	0.408755	Brain_Substantia_nigra	0.959963	ENSG00000284428	intron_19_23453094_23456878	ENSG00000284428.1	-0.826087
intron_19_27798176_27805605	0.415861	Brain_Substantia_nigra	0.959963	LINC02987	intron_19_28289084_28296513	ENSG00000267575.9	0.813623
intron_19_32918339_32923439	0.406478	Brain_Substantia_nigra	0.959963	CEP89	intron_19_33409245_33414345	ENSG00000121289.18	0.830108
intron_19_35160801_35164156	0.408809	Brain_Substantia_nigra	0.959963	FXYD5	intron_19_35651704_35655059	ENSG00000089327.15	0.825992
intron_19_35743345_35743809	0.410115	Brain_Substantia_nigra	0.959963	U2AF1L4	intron_19_36234246_36234710	ENSG00000161265.15	0.82369
intron_19_35744421_35744626	0.403842	Brain_Substantia_nigra	0.959963	ENSG00000267120	intron_19_36235322_36235527	ENSG00000267120.3	0.83478
intron_19_35744421_35744626	0.403842	Brain_Substantia_nigra	0.959963	U2AF1L4	intron_19_36235322_36235527	ENSG00000161265.15	0.83478
intron_19_36937242_36974420	0.412968	Brain_Substantia_nigra	0.959963	ENSG00000291239	intron_19_37428144_37465322	ENSG00000291239.1	-0.818681
intron_19_36937242_36974420	0.412968	Brain_Substantia_nigra	0.959963	ZNF568	intron_19_37428144_37465322	ENSG00000198453.15	-0.818681
intron_19_37108385_37109390	0.404158	Brain_Substantia_nigra	0.959963	ZNF585A	intron_19_37599287_37600292	ENSG00000196967.11	-0.834219
intron_19_37601105_37611513	0.415238	Brain_Substantia_nigra	0.959963	ZNF540	intron_19_38092006_38102414	ENSG00000171817.17	0.814711
intron_19_3778595_3778992	0.415424	Brain_Substantia_nigra	0.959963	MATK	intron_19_3778593_3778990	ENSG00000007264.15	0.814385
intron_19_39329073_39329544	0.415813	Brain_Substantia_nigra	0.959963	GMFG	intron_19_39819713_39820184	ENSG00000130755.13	-0.813707
intron_19_39329626_39333077	0.415813	Brain_Substantia_nigra	0.959963	GMFG	intron_19_39820266_39823717	ENSG00000130755.13	0.813707
intron_19_44814288_44814604	0.416313	Brain_Substantia_nigra	0.959963	BCAM	intron_19_45317545_45317861	ENSG00000187244.12	-0.812834
intron_19_45079377_45079907	0.416739	Brain_Substantia_nigra	0.959963	GEMIN7	intron_19_45582635_45583165	ENSG00000142252.11	0.812092
intron_19_47130858_47143494	0.414313	Brain_Substantia_nigra	0.959963	SAE1	intron_19_47634115_47646751	ENSG00000142230.13	0.816327
intron_19_47131112_47143494	0.414313	Brain_Substantia_nigra	0.959963	SAE1	intron_19_47634369_47646751	ENSG00000142230.13	0.816327
intron_19_50376576_50376719	0.405928	Brain_Substantia_nigra	0.959963	NR1H2	intron_19_50879833_50879976	ENSG00000131408.15	-0.831081
intron_19_51860978_51877282	0.400021	Brain_Substantia_nigra	0.959963	ZNF577	intron_19_52364231_52380535	ENSG00000161551.15	-0.841584
intron_19_6438534_6438724	0.405403	Brain_Substantia_nigra	0.959963	SLC25A23	intron_19_6438545_6438735	ENSG00000125648.15	0.832011
intron_19_8210862_8251076	0.416505	Brain_Substantia_nigra	0.959963	CERS4	intron_19_8275746_8315960	ENSG00000090661.12	0.8125
intron_1_103555109_103565435	0.416274	Brain_Substantia_nigra	0.959963	AMY2B	intron_1_104097731_104108057	ENSG00000240038.7	-0.812903
intron_1_111161296_111174879	0.413253	Brain_Substantia_nigra	0.959963	CEPT1	intron_1_111703918_111717501	ENSG00000134255.16	-0.818182
intron_1_1419549_1420052	0.410376	Brain_Substantia_nigra	0.959963	ANKRD65	intron_1_1354929_1355432	ENSG00000235098.9	0.823232
intron_1_154213946_154214457	0.412241	Brain_Substantia_nigra	0.959963	C1orf43	intron_1_154186422_154186933	ENSG00000143612.21	-0.819957
intron_1_156245987_156246123	0.404626	Brain_Substantia_nigra	0.959963	PAQR6	intron_1_156215778_156215914	ENSG00000160781.17	-0.833388
intron_1_16996300_16996386	0.411875	Brain_Substantia_nigra	0.959963	ATP13A2	intron_1_17322795_17322881	ENSG00000159363.19	-0.820598
intron_1_16996496_16997020	0.411875	Brain_Substantia_nigra	0.959963	ATP13A2	intron_1_17322991_17323515	ENSG00000159363.19	0.820598
intron_1_19339617_19342752	0.405878	Brain_Substantia_nigra	0.959963	CAPZB	intron_1_19666111_19669246	ENSG00000077549.19	0.831169
intron_1_204433949_204434439	0.40522	Brain_Substantia_nigra	0.959963	PIK3C2B	intron_1_204403077_204403567	ENSG00000133056.14	-0.832335
intron_1_204944406_204950557	0.408755	Brain_Substantia_nigra	0.959963	NFASC	intron_1_204913534_204919685	ENSG00000163531.17	-0.826087
intron_1_204944406_204952011	0.408755	Brain_Substantia_nigra	0.959963	NFASC	intron_1_204913534_204921139	ENSG00000163531.17	0.826087
intron_1_20950108_20969474	0.41688	Brain_Substantia_nigra	0.959963	EIF4G3	intron_1_21276601_21295967	ENSG00000075151.24	-0.811847
intron_1_20950111_20969474	0.41688	Brain_Substantia_nigra	0.959963	EIF4G3	intron_1_21276604_21295967	ENSG00000075151.24	0.811847
intron_1_212433120_212442546	0.404657	Brain_Substantia_nigra	0.959963	NENF	intron_1_212606462_212615888	ENSG00000117691.10	0.833333
intron_1_230687132_230688071	0.412717	Brain_Substantia_nigra	0.959963	COG2	intron_1_230822878_230823817	ENSG00000135775.14	-0.819121
intron_1_243426558_243489014	0.399092	Brain_Substantia_nigra	0.959963	SDCCAG8	intron_1_243589860_243652316	ENSG00000054282.16	-0.843243
intron_1_3061331_3061591	0.399637	Brain_Substantia_nigra	0.959963	PRDM16-DT	intron_1_2977895_2978155	ENSG00000177133.14	-0.842269
intron_1_32651322_32651917	0.412116	Brain_Substantia_nigra	0.959963	RBBP4	intron_1_33116923_33117518	ENSG00000162521.19	0.820175
intron_1_32673580_32679640	0.413367	Brain_Substantia_nigra	0.959963	RBBP4	intron_1_33139181_33145241	ENSG00000162521.19	0.817982
intron_1_3635294_3635944	0.416842	Brain_Substantia_nigra	0.959963	WRAP73	intron_1_3551858_3552508	ENSG00000116213.16	0.811912
intron_1_39026398_39028723	0.403213	Brain_Substantia_nigra	0.959963	NDUFS5	intron_1_39492070_39494395	ENSG00000168653.11	0.835897
intron_1_39026402_39028723	0.403213	Brain_Substantia_nigra	0.959963	NDUFS5	intron_1_39492074_39494395	ENSG00000168653.11	-0.835897
intron_1_44632212_44632343	0.411952	Brain_Substantia_nigra	0.959963	RNF220	intron_1_45097884_45098015	ENSG00000187147.18	0.820463
intron_1_45012285_45012907	0.404058	Brain_Substantia_nigra	0.959963	UROD	intron_1_45477957_45478579	ENSG00000126088.14	0.834395
intron_1_51447105_51461091	0.414376	Brain_Substantia_nigra	0.959963	EPS15	intron_1_51912777_51926763	ENSG00000085832.18	-0.816216
intron_1_81987341_81990391	0.402873	Brain_Substantia_nigra	0.959963	ADGRL2	intron_1_82453025_82456075	ENSG00000117114.21	-0.836502
intron_20_1445830_1452493	0.411807	Brain_Substantia_nigra	0.959963	NSFL1C	intron_20_1426475_1433138	ENSG00000088833.18	0.820717
intron_20_17616009_17616732	0.408457	Brain_Substantia_nigra	0.959963	RRBP1	intron_20_17596654_17597377	ENSG00000125844.17	-0.826613
intron_20_18507972_18510822	0.414558	Brain_Substantia_nigra	0.959963	SEC23B	intron_20_18488616_18491466	ENSG00000101310.17	0.8159
intron_20_34999695_34999791	0.400249	Brain_Substantia_nigra	0.959963	MYH7B	intron_20_33587498_33587594	ENSG00000078814.18	0.841176
intron_20_35008747_35010187	0.403552	Brain_Substantia_nigra	0.959963	TRPC4AP	intron_20_33596550_33597990	ENSG00000100991.12	-0.835294
intron_20_35632234_35632311	0.402174	Brain_Substantia_nigra	0.959963	CPNE1	intron_20_34220156_34220233	ENSG00000214078.13	-0.837745
intron_20_35713096_35714185	0.409234	Brain_Substantia_nigra	0.959963	RBM39	intron_20_34301018_34302107	ENSG00000131051.24	0.825243
intron_20_35732135_35738968	0.401017	Brain_Substantia_nigra	0.959963	RBM39	intron_20_34320057_34326890	ENSG00000131051.24	0.839806
intron_20_35734257_35738968	0.401017	Brain_Substantia_nigra	0.959963	RBM39	intron_20_34322179_34326890	ENSG00000131051.24	-0.839806
intron_20_35735081_35738968	0.401017	Brain_Substantia_nigra	0.959963	RBM39	intron_20_34323003_34326890	ENSG00000131051.24	-0.839806
intron_20_44938191_44939126	0.400422	Brain_Substantia_nigra	0.959963	PABPC1L	intron_20_43566832_43567767	ENSG00000101104.13	-0.840867
intron_20_45843721_45844263	0.401236	Brain_Substantia_nigra	0.959963	ACOT8	intron_20_44472360_44472902	ENSG00000101473.17	-0.839416
intron_20_45843772_45844263	0.401236	Brain_Substantia_nigra	0.959963	ACOT8	intron_20_44472411_44472902	ENSG00000101473.17	0.839416
intron_20_62311094_62311162	0.412134	Brain_Substantia_nigra	0.959963	LAMA5	intron_20_60886150_60886218	ENSG00000130702.15	0.820144
intron_20_62311307_62311401	0.412134	Brain_Substantia_nigra	0.959963	LAMA5	intron_20_60886363_60886457	ENSG00000130702.15	-0.820144
intron_20_63627392_63628190	0.401236	Brain_Substantia_nigra	0.959963	MHENCR	intron_20_62258745_62259543	ENSG00000232442.3	-0.839416
intron_20_63627392_63628245	0.401236	Brain_Substantia_nigra	0.959963	MHENCR	intron_20_62258745_62259598	ENSG00000232442.3	0.839416
intron_20_64217281_64218911	0.410207	Brain_Substantia_nigra	0.959963	MYT1	intron_20_62848634_62850264	ENSG00000196132.14	-0.823529
intron_21_44973265_44976680	0.41689	Brain_Substantia_nigra	0.959963	SLX9	intron_21_46393180_46396595	ENSG00000160256.13	0.811828
intron_21_46444821_46445284	0.408426	Brain_Substantia_nigra	0.959963	PCNT	intron_21_47864734_47865197	ENSG00000160299.19	0.826667
intron_22_23638942_23640308	0.409376	Brain_Substantia_nigra	0.959963	ENSG00000234353	intron_22_23981129_23982495	ENSG00000234353.3	-0.824992
intron_22_23638942_23640308	0.409376	Brain_Substantia_nigra	0.959963	ENSG00000290958	intron_22_23981129_23982495	ENSG00000290958.1	-0.824992
intron_22_23638942_23640308	0.409376	Brain_Substantia_nigra	0.959963	GUSBP11	intron_22_23981129_23982495	ENSG00000228315.12	-0.824992
intron_22_24232208_24232823	0.403899	Brain_Substantia_nigra	0.959963	GGT5	intron_22_24628176_24628791	ENSG00000099998.19	-0.834677
intron_22_24270983_24302195	0.414057	Brain_Substantia_nigra	0.959963	SPECC1L	intron_22_24666951_24698163	ENSG00000100014.20	-0.816774
intron_22_24369320_24411588	0.413455	Brain_Substantia_nigra	0.959963	SPECC1L-ADORA2A	intron_22_24765288_24807556	ENSG00000258555.6	-0.817829
intron_22_24369320_24411588	0.413455	Brain_Substantia_nigra	0.959963	SPECC1L	intron_22_24765288_24807556	ENSG00000100014.20	-0.817829
intron_22_29278216_29286923	0.416366	Brain_Substantia_nigra	0.959963	EWSR1	intron_22_29674205_29682912	ENSG00000182944.18	0.812741
intron_22_36149371_36160669	0.400197	Brain_Substantia_nigra	0.959963	APOL3	intron_22_36545419_36556717	ENSG00000128284.20	0.84127
intron_22_41281082_41284901	0.411844	Brain_Substantia_nigra	0.959963	RANGAP1	intron_22_41677086_41680905	ENSG00000100401.21	0.820652
intron_22_50294778_50307553	0.413932	Brain_Substantia_nigra	0.959963	PLXNB2	intron_22_50733207_50745982	ENSG00000196576.16	0.816993
intron_2_113255549_113259264	0.413963	Brain_Substantia_nigra	0.959963	PAX8-AS1	intron_2_114013126_114016841	ENSG00000189223.15	0.81694
intron_2_127292846_127293513	0.406623	Brain_Substantia_nigra	0.959963	ERCC3	intron_2_128050422_128051089	ENSG00000163161.14	0.82985
intron_2_197805339_198001952	0.403981	Brain_Substantia_nigra	0.959963	PLCL1	intron_2_198670063_198866676	ENSG00000115896.16	0.834532
intron_2_230873557_230875620	0.404657	Brain_Substantia_nigra	0.959963	ITM2C	intron_2_231738272_231740335	ENSG00000135916.16	-0.833333
intron_2_237086042_237086732	0.411155	Brain_Substantia_nigra	0.959963	COPS8	intron_2_237994685_237995375	ENSG00000198612.11	0.821862
intron_2_240595304_240595934	0.40958	Brain_Substantia_nigra	0.959963	CAPN10	intron_2_241534721_241535351	ENSG00000142330.20	-0.824632
intron_2_240595304_240596319	0.407845	Brain_Substantia_nigra	0.959963	CAPN10	intron_2_241534721_241535736	ENSG00000142330.20	0.827692
intron_2_3534255_3536724	0.407589	Brain_Substantia_nigra	0.959963	ENSG00000242282	intron_2_3581845_3584314	ENSG00000242282.6	-0.828144
intron_2_3534255_3536724	0.407589	Brain_Substantia_nigra	0.959963	ENSG00000286905	intron_2_3581845_3584314	ENSG00000286905.1	-0.828144
intron_2_42351359_42353212	0.407022	Brain_Substantia_nigra	0.959963	COX7A2L	intron_2_42578499_42580352	ENSG00000115944.15	-0.829146
intron_2_58226784_58229814	0.412088	Brain_Substantia_nigra	0.959963	FANCL	intron_2_58453919_58456949	ENSG00000115392.13	-0.820225
intron_2_63857936_63882466	0.406414	Brain_Substantia_nigra	0.959963	UGP2	intron_2_64085070_64109600	ENSG00000169764.16	-0.830221
intron_2_98555691_98559463	0.412362	Brain_Substantia_nigra	0.959963	INPP4A	intron_2_99172154_99175926	ENSG00000040933.16	0.819744
intron_3_122416250_122420986	0.413253	Brain_Substantia_nigra	0.959963	WDR5B-DT	intron_3_122135097_122139833	ENSG00000272758.7	-0.818182
intron_3_129555543_129556617	0.406953	Brain_Substantia_nigra	0.959963	PLXND1	intron_3_129274386_129275460	ENSG00000004399.13	0.829268
intron_3_158571391_158588852	0.408298	Brain_Substantia_nigra	0.959963	MLF1	intron_3_158289180_158306641	ENSG00000178053.21	-0.826892
intron_3_184181815_184181912	0.412156	Brain_Substantia_nigra	0.959963	AP2M1	intron_3_183899603_183899700	ENSG00000161203.14	-0.820106
intron_3_196728136_196728702	0.414621	Brain_Substantia_nigra	0.959963	PIGX	intron_3_196455007_196455573	ENSG00000163964.18	0.815789
intron_3_196728755_196730992	0.414621	Brain_Substantia_nigra	0.959963	PIGX	intron_3_196455626_196457863	ENSG00000163964.18	0.815789
intron_3_20122804_20125905	0.40939	Brain_Substantia_nigra	0.959963	KAT2B	intron_3_20164296_20167397	ENSG00000114166.8	-0.824968
intron_3_28253765_28263291	0.411819	Brain_Substantia_nigra	0.959963	CMC1	intron_3_28295256_28304782	ENSG00000187118.14	-0.820697
intron_3_42700839_42701112	0.401424	Brain_Substantia_nigra	0.959963	HHATL	intron_3_42742331_42742604	ENSG00000010282.15	0.839081
intron_3_42786162_42804436	0.399308	Brain_Substantia_nigra	0.959963	HIGD1A	intron_3_42827654_42845928	ENSG00000181061.14	0.842857
intron_3_49368548_49375434	0.408235	Brain_Substantia_nigra	0.959963	ENSG00000290318	intron_3_49405981_49412867	ENSG00000290318.1	0.827004
intron_3_49368548_49375434	0.408235	Brain_Substantia_nigra	0.959963	RHOA	intron_3_49405981_49412867	ENSG00000067560.14	0.827004
intron_3_52523756_52523871	0.411454	Brain_Substantia_nigra	0.959963	STAB1	intron_3_52557772_52557887	ENSG00000010327.10	0.821337
intron_4_103065768_103066327	0.409325	Brain_Substantia_nigra	0.959963	SLC9B2	intron_4_103986925_103987484	ENSG00000164038.16	0.825082
intron_4_1312161_1315397	0.416061	Brain_Substantia_nigra	0.959963	MAEA	intron_4_1305949_1309185	ENSG00000090316.16	0.813273
intron_4_150321368_150325809	0.414175	Brain_Substantia_nigra	0.959963	LRBA	intron_4_151242520_151246961	ENSG00000198589.15	0.816568
intron_4_150321383_150325809	0.414175	Brain_Substantia_nigra	0.959963	LRBA	intron_4_151242535_151246961	ENSG00000198589.15	-0.816568
intron_4_1952231_1953324	0.41572	Brain_Substantia_nigra	0.959963	NSD2	intron_4_1953958_1955051	ENSG00000109685.19	0.813869
intron_4_2255351_2257982	0.408503	Brain_Substantia_nigra	0.959963	MXD4	intron_4_2257078_2259709	ENSG00000123933.17	-0.826531
intron_4_2320271_2335705	0.411352	Brain_Substantia_nigra	0.959963	ZFYVE28	intron_4_2321998_2337432	ENSG00000159733.14	-0.821516
intron_4_2646832_2657803	0.40112	Brain_Substantia_nigra	0.959963	FAM193A	intron_4_2648559_2659530	ENSG00000125386.16	-0.839623
intron_4_39045096_39075965	0.409372	Brain_Substantia_nigra	0.959963	KLHL5	intron_4_39046716_39077585	ENSG00000109790.18	0.825
intron_4_3951219_3953111	0.412563	Brain_Substantia_nigra	0.959963	FAM86EP	intron_4_3952946_3954838	ENSG00000290374.1	-0.819392
intron_4_3951219_3953111	0.412563	Brain_Substantia_nigra	0.959963	FAM86EP	intron_4_3952946_3954838	ENSG00000251669.7	-0.819392
intron_4_48570918_48573186	0.406688	Brain_Substantia_nigra	0.959963	FRYL	intron_4_48572935_48575203	ENSG00000075539.15	-0.829736
intron_4_6662036_6673684	0.408931	Brain_Substantia_nigra	0.959963	LINC02482	intron_4_6663763_6675411	ENSG00000251580.3	-0.825776
intron_4_676209_678658	0.403529	Brain_Substantia_nigra	0.959963	MYL5	intron_4_669998_672447	ENSG00000215375.7	-0.835334
intron_4_851974_859606	0.411924	Brain_Substantia_nigra	0.959963	GAK	intron_4_845762_853394	ENSG00000178950.18	-0.820513
intron_5_100581404_100586181	0.408755	Brain_Substantia_nigra	0.959963	FAM174A	intron_5_99917108_99921885	ENSG00000174132.9	0.826087
intron_5_103019843_103028182	0.411124	Brain_Substantia_nigra	0.959963	PAM	intron_5_102355547_102363886	ENSG00000145730.21	-0.821918
intron_5_103019843_103028185	0.411124	Brain_Substantia_nigra	0.959963	PAM	intron_5_102355547_102363889	ENSG00000145730.21	-0.821918
intron_5_1036384_1037805	0.412428	Brain_Substantia_nigra	0.959963	NKD2	intron_5_1036499_1037920	ENSG00000145506.14	0.819629
intron_5_109804277_109817273	0.416261	Brain_Substantia_nigra	0.959963	MAN2A1	intron_5_109139978_109152974	ENSG00000112893.10	0.812925
intron_5_126465545_126466294	0.411124	Brain_Substantia_nigra	0.959963	GRAMD2B	intron_5_125801237_125801986	ENSG00000155324.10	-0.821918
intron_5_126465545_126469677	0.411124	Brain_Substantia_nigra	0.959963	GRAMD2B	intron_5_125801237_125805369	ENSG00000155324.10	0.821918
intron_5_126466336_126469677	0.411124	Brain_Substantia_nigra	0.959963	GRAMD2B	intron_5_125802028_125805369	ENSG00000155324.10	-0.821918
intron_5_169596701_169598476	0.410895	Brain_Substantia_nigra	0.959963	SPDL1	intron_5_169023705_169025480	ENSG00000040275.17	0.82232
intron_5_77440997_77449760	0.416086	Brain_Substantia_nigra	0.959963	WDR41	intron_5_76736822_76745585	ENSG00000164253.14	0.81323
intron_5_79641196_79642832	0.411858	Brain_Substantia_nigra	0.959963	TENT2	intron_5_78937019_78938655	ENSG00000164329.14	-0.820628
intron_5_79641196_79642844	0.411858	Brain_Substantia_nigra	0.959963	TENT2	intron_5_78937019_78938667	ENSG00000164329.14	0.820628
intron_5_81255214_81257733	0.413985	Brain_Substantia_nigra	0.959963	CKMT2	intron_5_80551033_80553552	ENSG00000131730.16	-0.816901
intron_5_95852926_95856878	0.401201	Brain_Substantia_nigra	0.959963	LINC01554	intron_5_95188630_95192582	ENSG00000236882.9	-0.839478
intron_6_108928233_108936900	0.405325	Brain_Substantia_nigra	0.959963	ARMC2	intron_6_109249436_109258103	ENSG00000118690.13	-0.832148
intron_6_109441628_109441974	0.408105	Brain_Substantia_nigra	0.959963	SMPD2	intron_6_109762831_109763177	ENSG00000135587.9	-0.827233
intron_6_116239123_116243909	0.402394	Brain_Substantia_nigra	0.959963	NT5DC1	intron_6_116560286_116565072	ENSG00000178425.14	0.837353
intron_6_125915480_125920943	0.399456	Brain_Substantia_nigra	0.959963	NCOA7	intron_6_126236626_126242089	ENSG00000111912.20	-0.842593
intron_6_25086899_25091896	0.416839	Brain_Substantia_nigra	0.959963	CMAHP	intron_6_25087127_25092124	ENSG00000168405.18	-0.811917
intron_6_2959342_2971117	0.411924	Brain_Substantia_nigra	0.959963	SERPINB6	intron_6_2959576_2971351	ENSG00000124570.21	0.820513
intron_6_2959342_2971533	0.411924	Brain_Substantia_nigra	0.959963	SERPINB6	intron_6_2959576_2971767	ENSG00000124570.21	0.820513
intron_6_53093978_53095513	0.414476	Brain_Substantia_nigra	0.959963	FBXO9	intron_6_52958776_52960311	ENSG00000112146.17	-0.816042
intron_6_70791769_70798657	0.41686	Brain_Substantia_nigra	0.959963	SMAP1	intron_6_71501472_71508360	ENSG00000112305.15	0.811881
intron_6_78897959_78898064	0.414606	Brain_Substantia_nigra	0.959963	IRAK1BP1	intron_6_79607676_79607781	ENSG00000146243.14	0.815816
intron_7_100049841_100056911	0.400583	Brain_Substantia_nigra	0.959963	ZSCAN21	intron_7_99647464_99654534	ENSG00000166529.16	-0.84058
intron_7_100051610_100056911	0.400583	Brain_Substantia_nigra	0.959963	ZSCAN21	intron_7_99649233_99654534	ENSG00000166529.16	0.84058
intron_7_104166884_104168473	0.411028	Brain_Substantia_nigra	0.959963	ORC5	intron_7_103807332_103808921	ENSG00000164815.11	0.822086
intron_7_131002320_131052425	0.414074	Brain_Substantia_nigra	0.959963	LINC-PINT	intron_7_130687079_130737184	ENSG00000231721.8	-0.816745
intron_7_140734770_140739812	0.415033	Brain_Substantia_nigra	0.959963	BRAF	intron_7_140434570_140439612	ENSG00000157764.14	0.815068
intron_7_155303895_155308241	0.414448	Brain_Substantia_nigra	0.959963	INSIG1	intron_7_155095605_155099951	ENSG00000186480.13	0.816092
intron_7_1570279_1574715	0.408355	Brain_Substantia_nigra	0.959963	PSMG3-AS1	intron_7_1609915_1614351	ENSG00000230487.9	-0.826792
intron_7_17286516_17299060	0.416683	Brain_Substantia_nigra	0.959963	ENSG00000237773	intron_7_17326140_17338684	ENSG00000237773.8	0.812189
intron_7_23106794_23123777	0.411124	Brain_Substantia_nigra	0.959963	KLHL7	intron_7_23146413_23163396	ENSG00000122550.18	-0.821918
intron_7_30517498_30521764	0.415103	Brain_Substantia_nigra	0.959963	GARS1-DT	intron_7_30557114_30561380	ENSG00000196295.13	-0.814947
intron_7_30568989_30585330	0.408103	Brain_Substantia_nigra	0.959963	GARS1-DT	intron_7_30608605_30624946	ENSG00000196295.13	0.827237
intron_7_44571736_44572347	0.403405	Brain_Substantia_nigra	0.959963	DDX56	intron_7_44611335_44611946	ENSG00000136271.11	-0.835556
intron_7_48094827_48099670	0.411	Brain_Substantia_nigra	0.959963	UPP1	intron_7_48134424_48139267	ENSG00000183696.14	0.822134
intron_7_55978395_55981473	0.411318	Brain_Substantia_nigra	0.959963	NIPSNAP2	intron_7_56046088_56049166	ENSG00000146729.10	0.821577
intron_7_55984878_55994894	0.411318	Brain_Substantia_nigra	0.959963	NIPSNAP2	intron_7_56052571_56062587	ENSG00000146729.10	-0.821577
intron_7_56073111_56074174	0.416651	Brain_Substantia_nigra	0.959963	SUMF2	intron_7_56140804_56141867	ENSG00000129103.19	0.812245
intron_7_56076889_56078102	0.408457	Brain_Substantia_nigra	0.959963	SUMF2	intron_7_56144582_56145795	ENSG00000129103.19	0.826613
intron_7_66114970_66127704	0.40569	Brain_Substantia_nigra	0.959963	CRCP	intron_7_65579957_65592691	ENSG00000241258.7	0.831502
intron_7_96650519_96694798	0.415384	Brain_Substantia_nigra	0.959963	SEM1	intron_7_96279831_96324110	ENSG00000127922.10	-0.814456
intron_7_99452440_99454044	0.403004	Brain_Substantia_nigra	0.959963	CPSF4	intron_7_99050063_99051667	ENSG00000160917.15	0.836268
intron_8_103213085_103227989	0.414727	Brain_Substantia_nigra	0.959963	BAALC	intron_8_104225313_104240217	ENSG00000164929.17	0.815603
intron_8_104531963_104588819	0.414363	Brain_Substantia_nigra	0.959963	LRP12	intron_8_105544191_105601047	ENSG00000147650.12	-0.816239
intron_8_11769791_11771446	0.410207	Brain_Substantia_nigra	0.959963	NEIL2	intron_8_11627300_11628955	ENSG00000154328.16	-0.823529
intron_8_143280997_143281482	0.413632	Brain_Substantia_nigra	0.959963	MINCR	intron_8_144363167_144363652	ENSG00000253716.8	0.817518
intron_8_22024830_22025216	0.405561	Brain_Substantia_nigra	0.959963	NPM2	intron_8_21882341_21882727	ENSG00000158806.14	-0.831731
intron_8_22025049_22025216	0.405561	Brain_Substantia_nigra	0.959963	NPM2	intron_8_21882560_21882727	ENSG00000158806.14	0.831731
intron_8_22025306_22025436	0.405561	Brain_Substantia_nigra	0.959963	NPM2	intron_8_21882817_21882947	ENSG00000158806.14	-0.831731
intron_8_23258830_23260144	0.413253	Brain_Substantia_nigra	0.959963	CHMP7	intron_8_23116343_23117657	ENSG00000147457.14	-0.818182
intron_8_27538692_27540554	0.412133	Brain_Substantia_nigra	0.959963	EPHX2	intron_8_27396209_27398071	ENSG00000120915.14	-0.820145
intron_8_38428435_38429247	0.416505	Brain_Substantia_nigra	0.959963	FGFR1	intron_8_38285953_38286765	ENSG00000077782.23	0.8125
intron_8_38429390_38429682	0.416505	Brain_Substantia_nigra	0.959963	FGFR1	intron_8_38286908_38287200	ENSG00000077782.23	0.8125
intron_8_42154960_42157941	0.404713	Brain_Substantia_nigra	0.959963	AP3M2	intron_8_42012478_42015459	ENSG00000070718.12	-0.833233
intron_8_74351321_74360137	0.401781	Brain_Substantia_nigra	0.959963	GDAP1	intron_8_75263556_75272372	ENSG00000104381.14	-0.838445
intron_8_94260512_94262090	0.404657	Brain_Substantia_nigra	0.959963	GEM	intron_8_95272740_95274318	ENSG00000164949.8	-0.833333
intron_8_94260512_94262205	0.404657	Brain_Substantia_nigra	0.959963	GEM	intron_8_95272740_95274433	ENSG00000164949.8	0.833333
intron_8_94492818_94494860	0.400706	Brain_Substantia_nigra	0.959963	VIRMA	intron_8_95505046_95507088	ENSG00000164944.12	0.840361
intron_8_96494043_96593480	0.41227	Brain_Substantia_nigra	0.959963	SDC2	intron_8_97506271_97605708	ENSG00000169439.12	-0.819905
intron_8_96494331_96593480	0.41227	Brain_Substantia_nigra	0.959963	SDC2	intron_8_97506559_97605708	ENSG00000169439.12	0.819905
intron_9_114408018_114424334	0.416451	Brain_Substantia_nigra	0.959963	WHRN	intron_9_117170298_117186614	ENSG00000095397.17	0.812593
intron_9_121326682_121327308	0.405548	Brain_Substantia_nigra	0.959963	GSN	intron_9_124088960_124089586	ENSG00000148180.22	0.831754
intron_9_127405565_127407436	0.413643	Brain_Substantia_nigra	0.959963	SLC2A8	intron_9_130167844_130169715	ENSG00000136856.18	0.817499
intron_9_128822833_128823747	0.407817	Brain_Substantia_nigra	0.959963	ENSG00000286112	intron_9_131585112_131586026	ENSG00000286112.1	-0.82774
intron_9_128822833_128823747	0.407817	Brain_Substantia_nigra	0.959963	SPOUT1	intron_9_131585112_131586026	ENSG00000198917.13	-0.82774
intron_9_131530687_131531067	0.403777	Brain_Substantia_nigra	0.959963	UCK1	intron_9_134406074_134406454	ENSG00000130717.13	0.834895
intron_9_15510329_15510817	0.403046	Brain_Substantia_nigra	0.959963	PSIP1	intron_9_15510327_15510815	ENSG00000164985.15	0.836193
intron_9_75137616_75140834	0.409813	Brain_Substantia_nigra	0.959963	OSTF1	intron_9_77752532_77755750	ENSG00000134996.12	-0.824223
intron_9_87729735_87731008	0.412877	Brain_Substantia_nigra	0.959963	CTSL	intron_9_90344650_90345923	ENSG00000135047.16	0.818841
intron_9_93450599_93450945	0.399439	Brain_Substantia_nigra	0.959963	FAM120AOS	intron_9_96212881_96213227	ENSG00000188938.17	0.842623
intron_9_93450599_93451088	0.399439	Brain_Substantia_nigra	0.959963	FAM120AOS	intron_9_96212881_96213370	ENSG00000188938.17	-0.842623
intron_11_60939638_60942035	0.459642	Liver	0.959965	SLC15A3	intron_11_60707110_60709507	ENSG00000110446.12	-0.739437
intron_4_1740986_1744518	0.459606	Liver	0.959965	TACC3	intron_4_1742713_1746245	ENSG00000013810.21	0.739496
intron_3_152269092_152335111	0.426515	Spleen	0.959965	MBNL1	intron_3_151986881_152052900	ENSG00000152601.18	0.79517
intron_4_86701801_86716530	0.394296	Artery_Tibial	0.959965	PTPN13	intron_4_87622954_87637683	ENSG00000163629.13	0.851852
intron_7_18585522_18590336	0.394246	Artery_Tibial	0.959965	HDAC9	intron_7_18625145_18629959	ENSG00000048052.25	-0.851942
intron_10_68283290_68288483	0.359317	Kidney_Cortex	0.959967	PBLD	intron_10_70043047_70048240	ENSG00000108187.16	-0.916667
intron_11_47285065_47285451	0.360194	Kidney_Cortex	0.959967	MADD	intron_11_47306616_47307002	ENSG00000110514.20	-0.914995
intron_11_65713503_65713593	0.361554	Kidney_Cortex	0.959967	KAT5	intron_11_65480974_65481064	ENSG00000172977.13	-0.912409
intron_11_74852082_74906239	0.359016	Kidney_Cortex	0.959967	XRRA1	intron_11_74563127_74617284	ENSG00000166435.17	0.917241
intron_11_833026_834530	0.360567	Kidney_Cortex	0.959967	CD151	intron_11_833026_834530	ENSG00000177697.19	0.914286
intron_12_100200919_100204940	0.360247	Kidney_Cortex	0.959967	ACTR6	intron_12_100594697_100598718	ENSG00000075089.10	0.914894
intron_12_109557136_109559096	0.361536	Kidney_Cortex	0.959967	MMAB	intron_12_109994941_109996901	ENSG00000139428.12	-0.912442
intron_12_123613252_123615185	0.359575	Kidney_Cortex	0.959967	DDX55	intron_12_124097799_124099732	ENSG00000111364.16	0.916176
intron_12_132121980_132125194	0.35997	Kidney_Cortex	0.959967	ENSG00000291171	intron_12_132606525_132609739	ENSG00000291171.1	-0.915423
intron_13_102805239_102807146	0.359668	Kidney_Cortex	0.959967	BIVM	intron_13_103457589_103459496	ENSG00000134897.14	0.915998
intron_13_19958841_19959958	0.361455	Kidney_Cortex	0.959967	ZMYM2	intron_13_20532981_20534098	ENSG00000121741.17	-0.912596
intron_15_57282598_57286157	0.360728	Kidney_Cortex	0.959967	TCF12	intron_15_57574796_57578355	ENSG00000140262.18	-0.913979
intron_16_1218651_1218970	0.36099	Kidney_Cortex	0.959967	CACNA1H	intron_16_1268651_1268970	ENSG00000196557.13	-0.913481
intron_16_1218651_1219003	0.359824	Kidney_Cortex	0.959967	CACNA1H	intron_16_1268651_1269003	ENSG00000196557.13	0.915701
intron_16_89098763_89100662	0.360937	Kidney_Cortex	0.959967	ACSF3	intron_16_89165171_89167070	ENSG00000176715.17	-0.91358
intron_17_4720472_4720550	0.361088	Kidney_Cortex	0.959967	ARRB2	intron_17_4623767_4623845	ENSG00000141480.18	0.913295
intron_17_48112111_48112574	0.36122	Kidney_Cortex	0.959967	SNX11	intron_17_46189473_46189936	ENSG00000002919.15	0.913043
intron_17_6641227_6641753	0.361488	Kidney_Cortex	0.959967	TXNDC17	intron_17_6544547_6545073	ENSG00000129235.11	-0.912533
intron_18_2775924_2777806	0.359844	Kidney_Cortex	0.959967	SMCHD1	intron_18_2775922_2777804	ENSG00000101596.17	0.915663
intron_19_16129604_16132212	0.360567	Kidney_Cortex	0.959967	RAB8A	intron_19_16240414_16243022	ENSG00000167461.12	0.914286
intron_19_45818146_45821384	0.36122	Kidney_Cortex	0.959967	SYMPK	intron_19_46321404_46324642	ENSG00000125755.19	0.913043
intron_19_49351365_49355148	0.361373	Kidney_Cortex	0.959967	TEAD2	intron_19_49854622_49858405	ENSG00000074219.14	0.912752
intron_1_171110997_171114007	0.359317	Kidney_Cortex	0.959967	FMO3	intron_1_171080138_171083147	ENSG00000007933.13	-0.916667
intron_1_222715269_222715684	0.359317	Kidney_Cortex	0.959967	BROX	intron_1_222888611_222889026	ENSG00000162819.12	-0.916667
intron_1_27830891_27832756	0.359483	Kidney_Cortex	0.959967	PPP1R8	intron_1_28157402_28159267	ENSG00000117751.18	-0.91635
intron_1_36419054_36420476	0.360384	Kidney_Cortex	0.959967	OSCP1	intron_1_36884655_36886077	ENSG00000116885.18	0.914634
intron_1_45620433_45620528	0.360766	Kidney_Cortex	0.959967	CCDC17	intron_1_46086105_46086200	ENSG00000159588.15	0.913907
intron_1_45620433_45620723	0.360766	Kidney_Cortex	0.959967	CCDC17	intron_1_46086105_46086395	ENSG00000159588.15	-0.913907
intron_20_25489985_25491351	0.361337	Kidney_Cortex	0.959967	NINL	intron_20_25470621_25471987	ENSG00000101004.16	-0.912821
intron_2_130339232_130339560	0.360247	Kidney_Cortex	0.959967	CCDC115	intron_2_131096805_131097133	ENSG00000136710.10	0.914894
intron_2_130339232_130340908	0.360247	Kidney_Cortex	0.959967	CCDC115	intron_2_131096805_131098481	ENSG00000136710.10	-0.914894
intron_2_130339762_130340908	0.360247	Kidney_Cortex	0.959967	CCDC115	intron_2_131097335_131098481	ENSG00000136710.10	0.914894
intron_2_238347475_238348764	0.359021	Kidney_Cortex	0.959967	TRAF3IP1	intron_2_239256116_239257405	ENSG00000204104.12	-0.917232
intron_3_122755431_122759224	0.360444	Kidney_Cortex	0.959967	HSPBAP1	intron_3_122474278_122478071	ENSG00000169087.11	-0.91452
intron_4_8008197_8009050	0.361315	Kidney_Cortex	0.959967	ABLIM2	intron_4_8009924_8010777	ENSG00000163995.21	-0.912863
intron_4_8008200_8009050	0.361315	Kidney_Cortex	0.959967	ABLIM2	intron_4_8009927_8010777	ENSG00000163995.21	0.912863
intron_4_82426129_82426463	0.359645	Kidney_Cortex	0.959967	HNRNPDL	intron_4_83347282_83347616	ENSG00000152795.18	-0.916042
intron_5_151030673_151032287	0.360353	Kidney_Cortex	0.959967	TNIP1	intron_5_150410234_150411848	ENSG00000145901.16	0.914692
intron_5_180608284_180608968	0.359885	Kidney_Cortex	0.959967	FLT4	intron_5_180035284_180035968	ENSG00000037280.16	-0.915584
intron_5_50750188_50757119	0.359317	Kidney_Cortex	0.959967	PARP8	intron_5_50046022_50052953	ENSG00000151883.19	0.916667
intron_5_50750188_50759643	0.359317	Kidney_Cortex	0.959967	PARP8	intron_5_50046022_50055477	ENSG00000151883.19	-0.916667
intron_7_95412477_95416172	0.360567	Kidney_Cortex	0.959967	PON2	intron_7_95041789_95045484	ENSG00000105854.13	0.914286
intron_8_143378820_143378912	0.360334	Kidney_Cortex	0.959967	RHPN1	intron_8_144460990_144461082	ENSG00000158106.14	0.914729
intron_8_19457816_19458426	0.361412	Kidney_Cortex	0.959967	CSGALNACT1	intron_8_19315327_19315937	ENSG00000147408.16	0.912678
intron_9_7103870_7105402	0.360891	Kidney_Cortex	0.959967	KDM4C	intron_9_7103870_7105402	ENSG00000107077.19	0.913669
intron_9_7103870_7128066	0.360891	Kidney_Cortex	0.959967	KDM4C	intron_9_7103870_7128066	ENSG00000107077.19	-0.913669
intron_9_77382087_77382279	0.361306	Kidney_Cortex	0.959967	VPS13A	intron_9_79997003_79997195	ENSG00000197969.14	-0.912879
intron_9_96514949_96515649	0.360772	Kidney_Cortex	0.959967	CDC14B	intron_9_99277231_99277931	ENSG00000081377.17	0.913894
intron_6_39925845_39927329	0.449336	Adipose_Subcutaneous	0.959968	MOCS1	intron_6_39893589_39895068	ENSG00000124615.20	-0.756522
intron_1_63654466_63659586	0.453335	Cells_EBV-transformed_lymphocytes	0.959975	PGM1	intron_1_64120137_64125257	ENSG00000079739.17	-0.749866
intron_14_45110817_45112318	0.465691	smultixcan	0.959975	PRPF39	intron_14_45580020_45581521	ENSG00000185246.18	-0.541248
intron_14_45112502_45114183	0.465691	smultixcan	0.959975	PRPF39	intron_14_45581705_45583386	ENSG00000185246.18	-0.168348
intron_17_47809478_47810594	0.465691	smultixcan	0.959975	OSBPL7	intron_17_45886844_45887960	ENSG00000006025.12	0.0810565
intron_8_22067682_22069419	0.465667	smultixcan	0.959975	DMTN	intron_8_21925193_21926930	ENSG00000158856.19	0.691369
intron_13_20631102_20638332	0.497845	Brain_Cerebellar_Hemisphere	0.959976	IFT88	intron_13_21205241_21212471	ENSG00000032742.18	0.677885
intron_17_75902154_75904226	0.44937	Adipose_Subcutaneous	0.95998	MRPL38	intron_17_73898235_73900307	ENSG00000204316.13	-0.756465
intron_11_67291746_67291991	0.366241	Artery_Aorta	0.959983	ANKRD13D	intron_11_67059217_67059462	ENSG00000172932.16	0.903537
intron_12_100166636_100167336	0.366192	Artery_Aorta	0.959983	GOLGA2P5	intron_12_100560414_100561114	ENSG00000290571.1	-0.903629
intron_16_56509494_56509957	0.366019	Artery_Aorta	0.959983	BBS2	intron_16_56543406_56543869	ENSG00000125124.14	0.903955
intron_19_17209709_17210715	0.36619	Artery_Aorta	0.959983	MYO9B	intron_19_17320518_17321524	ENSG00000099331.14	0.903633
intron_1_112674729_112674832	0.3662	Artery_Aorta	0.959983	MOV10	intron_1_113217351_113217454	ENSG00000155363.19	0.903614
intron_1_112674729_112674848	0.3662	Artery_Aorta	0.959983	MOV10	intron_1_113217351_113217470	ENSG00000155363.19	-0.903614
intron_1_31911826_31915895	0.366164	Artery_Aorta	0.959983	PTP4A2	intron_1_32377427_32381496	ENSG00000184007.22	-0.903683
intron_2_27085297_27085678	0.366232	Artery_Aorta	0.959983	EMILIN1	intron_2_27308165_27308546	ENSG00000138080.14	0.903553
intron_3_158588924_158592434	0.366187	Artery_Aorta	0.959983	MLF1	intron_3_158306713_158310223	ENSG00000178053.21	-0.903639
intron_9_115046682_115057153	0.365937	Artery_Aorta	0.959983	TNC	intron_9_117808961_117819432	ENSG00000041982.17	0.90411
intron_9_96972948_97013259	0.366153	Artery_Aorta	0.959983	MFSD14CP	intron_9_99735230_99775541	ENSG00000290770.1	0.903704
intron_9_96972948_97013259	0.366153	Artery_Aorta	0.959983	MFSD14CP	intron_9_99735230_99775541	ENSG00000196312.16	0.903704
intron_4_13460828_13474318	0.449403	Adipose_Subcutaneous	0.959991	RAB28	intron_4_13462452_13475942	ENSG00000157869.16	0.75641
intron_12_48773647_48773940	0.441959	Breast_Mammary_Tissue	0.959992	ADCY6	intron_12_49167430_49167723	ENSG00000174233.12	-0.768889
intron_12_48774098_48774402	0.441959	Breast_Mammary_Tissue	0.959992	ADCY6	intron_12_49167881_49168185	ENSG00000174233.12	-0.768889
intron_16_67179958_67180041	0.441959	Breast_Mammary_Tissue	0.959992	MATCAP1	intron_16_67213861_67213944	ENSG00000196123.13	0.768889
intron_16_67180666_67183262	0.441959	Breast_Mammary_Tissue	0.959992	MATCAP1	intron_16_67214569_67217165	ENSG00000196123.13	0.768889
intron_7_66114970_66127704	0.40569	Colon_Transverse	0.959994	CRCP	intron_7_65579957_65592691	ENSG00000241258.7	0.831502
intron_10_133355811_133356640	0.392159	Pituitary	0.959996	FUOM	intron_10_135169315_135170144	ENSG00000148803.12	0.855709
intron_11_113360008_113362401	0.392456	Pituitary	0.959996	TTC12	intron_11_113230730_113233123	ENSG00000149292.17	-0.855172
intron_11_13375762_13376545	0.391703	Pituitary	0.959996	BMAL1	intron_11_13397309_13398092	ENSG00000133794.20	0.856534
intron_11_13375762_13376640	0.391703	Pituitary	0.959996	BMAL1	intron_11_13397309_13398187	ENSG00000133794.20	-0.856534
intron_11_33348013_33348522	0.392374	Pituitary	0.959996	HIPK3	intron_11_33369559_33370068	ENSG00000110422.12	0.855319
intron_11_71474526_71478395	0.39172	Pituitary	0.959996	NADSYN1	intron_11_71185572_71189441	ENSG00000172890.13	0.856502
intron_11_74843453_74843854	0.39182	Pituitary	0.959996	XRRA1	intron_11_74554498_74554899	ENSG00000166435.17	-0.856322
intron_13_101176374_101191917	0.392456	Pituitary	0.959996	NALCN	intron_13_101828725_101844268	ENSG00000102452.18	-0.855172
intron_13_45383235_45383760	0.391928	Pituitary	0.959996	TPT1-AS1	intron_13_45957370_45957895	ENSG00000170919.16	-0.856125
intron_14_35686666_35688459	0.391642	Pituitary	0.959996	RALGAPA1	intron_14_36155872_36157665	ENSG00000174373.17	-0.856643
intron_14_81204104_81216413	0.392174	Pituitary	0.959996	GTF2A1	intron_14_81670448_81682757	ENSG00000165417.12	-0.855682
intron_19_2434105_2434295	0.391907	Pituitary	0.959996	LMNB2	intron_19_2434103_2434293	ENSG00000176619.13	0.856164
intron_19_56368936_56373157	0.392221	Pituitary	0.959996	ZNF542P	intron_19_56880305_56884526	ENSG00000290720.1	-0.855596
intron_1_179083053_179085628	0.391934	Pituitary	0.959996	TOR3A	intron_1_179052188_179054763	ENSG00000186283.14	0.856115
intron_20_34065160_34072066	0.391681	Pituitary	0.959996	RALY	intron_20_32652966_32659872	ENSG00000125970.12	0.856574
intron_22_31611840_31613142	0.392104	Pituitary	0.959996	SFI1	intron_22_32007826_32009128	ENSG00000198089.16	-0.855808
intron_2_135164696_135168545	0.392143	Pituitary	0.959996	RAB3GAP1	intron_2_135922266_135926115	ENSG00000115839.19	0.855738
intron_2_216412798_216413856	0.391601	Pituitary	0.959996	SMARCAL1	intron_2_217277521_217278579	ENSG00000138375.14	-0.856717
intron_2_231733033_231738013	0.391999	Pituitary	0.959996	PDE6D	intron_2_232597743_232602723	ENSG00000156973.14	-0.855999
