## Supplementary material for "Genome-wide association studies of hospitalized influenza identify 4 risk loci and a relationship with COVID-19": Supp1_UKBB_GWAS.xlsx (part 107 of 164)

### Sheet: ST4 (continued)
sqtl_hg38	pvalue	tissue	FDR	hgnc_symbol	sqtl_hg19	ensemble_id	zscore
intron_4_185418507_185418587	0.391545	Pituitary	0.959996	UFSP2	intron_4_186339661_186339741	ENSG00000109775.11	0.856818
intron_4_76280341_76283381	0.391721	Pituitary	0.959996	FAM47E	intron_4_77201494_77204534	ENSG00000189157.14	0.8565
intron_4_86689190_86693587	0.39218	Pituitary	0.959996	PTPN13	intron_4_87610343_87614740	ENSG00000163629.13	-0.85567
intron_5_96740118_96740745	0.392405	Pituitary	0.959996	CAST	intron_5_96075822_96076449	ENSG00000153113.24	0.855263
intron_5_96740118_96741266	0.392405	Pituitary	0.959996	CAST	intron_5_96075822_96076970	ENSG00000153113.24	-0.855263
intron_5_96740783_96741266	0.392405	Pituitary	0.959996	CAST	intron_5_96076487_96076970	ENSG00000153113.24	0.855263
intron_6_138779985_138785227	0.391769	Pituitary	0.959996	CCDC28A	intron_6_139101122_139106364	ENSG00000024862.18	0.856414
intron_7_128400539_128400817	0.391839	Pituitary	0.959996	IMPDH1	intron_7_128040593_128040871	ENSG00000106348.18	-0.856287
intron_7_128400891_128401015	0.391839	Pituitary	0.959996	IMPDH1	intron_7_128040945_128041069	ENSG00000106348.18	0.856287
intron_8_142776121_142777759	0.392168	Pituitary	0.959996	LYNX1-SLURP2	intron_8_143857537_143859175	ENSG00000284505.1	-0.855692
intron_8_142776121_142777759	0.392168	Pituitary	0.959996	LYNX1	intron_8_143857537_143859175	ENSG00000180155.20	-0.855692
intron_10_119164196_119165202	0.38397	Thyroid	0.96	SFXN4	intron_10_120923708_120924714	ENSG00000183605.17	0.870604
intron_10_119164196_119165537	0.38397	Thyroid	0.96	SFXN4	intron_10_120923708_120925049	ENSG00000183605.17	-0.870604
intron_10_97466156_97466504	0.384025	Thyroid	0.96	MMS19	intron_10_99225913_99226261	ENSG00000155229.21	0.870504
intron_10_97466159_97466504	0.384025	Thyroid	0.96	MMS19	intron_10_99225916_99226261	ENSG00000155229.21	-0.870504
intron_16_19051816_19056542	0.383997	Thyroid	0.96	TMC7	intron_16_19063138_19067864	ENSG00000170537.13	0.870555
intron_16_72097009_72097677	0.384025	Thyroid	0.96	DHX38	intron_16_72130908_72131576	ENSG00000140829.12	0.870504
intron_17_17866924_17869340	0.384025	Thyroid	0.96	TOM1L2	intron_17_17770238_17772654	ENSG00000175662.18	-0.870504
intron_1_22078583_22081722	0.383923	Thyroid	0.96	CDC42	intron_1_22405076_22408215	ENSG00000070831.18	-0.870691
intron_1_22078583_22081722	0.383923	Thyroid	0.96	ENSG00000289694	intron_1_22405076_22408215	ENSG00000289694.1	-0.870691
intron_1_41037541_41046407	0.383808	Thyroid	0.96	SCMH1	intron_1_41503213_41512079	ENSG00000010803.17	-0.870902
intron_20_63694488_63694741	0.384037	Thyroid	0.96	RTEL1-TNFRSF6B	intron_20_62325841_62326094	ENSG00000026036.23	0.870482
intron_20_63694488_63694741	0.384037	Thyroid	0.96	RTEL1	intron_20_62325841_62326094	ENSG00000258366.12	0.870482
intron_4_26861369_26919504	0.383772	Thyroid	0.96	STIM2	intron_4_26862991_26921126	ENSG00000109689.20	0.870968
intron_7_108515574_108521476	0.384025	Thyroid	0.96	PNPLA8	intron_7_108156018_108161920	ENSG00000135241.17	0.870504
intron_7_108521521_108526029	0.384025	Thyroid	0.96	PNPLA8	intron_7_108161965_108166473	ENSG00000135241.17	0.870504
intron_12_123944740_123945704	0.466158	Brain_Putamen_basal_ganglia	0.96	CCDC92	intron_12_124429287_124430251	ENSG00000119242.9	-0.728744
intron_19_29708423_29714907	0.475379	Brain_Cerebellum	0.960003	C19orf12	intron_19_30199330_30205814	ENSG00000131943.20	-0.713755
intron_4_75662049_75694798	0.465715	smultixcan	0.960009	G3BP2	intron_4_76587233_76619982	ENSG00000138757.15	0
intron_10_89010815_89011999	0.384098	Thyroid	0.96001	FAS	intron_10_90770572_90771756	ENSG00000026103.25	0.87037
intron_16_67238307_67238380	0.384118	Thyroid	0.96001	FHOD1	intron_16_67272210_67272283	ENSG00000135723.14	0.870334
intron_17_27642348_27645861	0.384187	Thyroid	0.96001	LGALS9	intron_17_25969374_25972887	ENSG00000168961.17	0.870207
intron_17_75630277_75630619	0.384281	Thyroid	0.96001	RECQL5	intron_17_73626357_73626699	ENSG00000108469.15	-0.870036
intron_1_171514630_171515734	0.384153	Thyroid	0.96001	PRRC2C	intron_1_171483769_171484873	ENSG00000117523.18	0.87027
intron_1_171514645_171515734	0.384153	Thyroid	0.96001	PRRC2C	intron_1_171483784_171484873	ENSG00000117523.18	-0.87027
intron_2_230172959_230177538	0.384229	Thyroid	0.96001	SP110	intron_2_231037675_231042254	ENSG00000135899.20	0.87013
intron_2_240605570_240606387	0.384229	Thyroid	0.96001	GPR35	intron_2_241544987_241545804	ENSG00000178623.13	0.87013
intron_8_73959818_73972245	0.465726	smultixcan	0.960015	ELOC	intron_8_74872053_74884480	ENSG00000154582.18	-0.724335
intron_4_94455384_94523724	0.466211	Brain_Putamen_basal_ganglia	0.960018	PDLIM5	intron_4_95376535_95444875	ENSG00000163110.15	0.728659
intron_11_18532487_18536406	0.424464	Adipose_Visceral_Omentum	0.960021	UEVLD	intron_11_18554034_18557953	ENSG00000151116.17	0.798701
intron_11_18534453_18536406	0.424464	Adipose_Visceral_Omentum	0.960021	UEVLD	intron_11_18556000_18557953	ENSG00000151116.17	-0.798701
intron_12_53314849_53315094	0.424265	Adipose_Visceral_Omentum	0.960021	AAAS	intron_12_53708633_53708878	ENSG00000094914.14	-0.799043
intron_15_63062645_63071090	0.424545	Adipose_Visceral_Omentum	0.960021	TPM1	intron_15_63354844_63363289	ENSG00000140416.24	-0.798561
intron_17_19313279_19328711	0.424038	Adipose_Visceral_Omentum	0.960021	EPN2	intron_17_19216592_19232024	ENSG00000072134.16	0.799435
intron_19_49446794_49447024	0.424489	Adipose_Visceral_Omentum	0.960021	PIH1D1	intron_19_49950051_49950281	ENSG00000104872.11	0.798658
intron_19_960164_964248	0.424464	Adipose_Visceral_Omentum	0.960021	ARID3A	intron_19_960164_964248	ENSG00000116017.11	-0.798701
intron_1_156290360_156290977	0.424489	Adipose_Visceral_Omentum	0.960021	GLMP	intron_1_156260151_156260768	ENSG00000198715.13	-0.798658
intron_1_156290360_156292886	0.424489	Adipose_Visceral_Omentum	0.960021	GLMP	intron_1_156260151_156262677	ENSG00000198715.13	-0.798658
intron_1_156293429_156294018	0.424489	Adipose_Visceral_Omentum	0.960021	GLMP	intron_1_156263220_156263809	ENSG00000198715.13	-0.798658
intron_1_156293576_156294018	0.424489	Adipose_Visceral_Omentum	0.960021	GLMP	intron_1_156263367_156263809	ENSG00000198715.13	-0.798658
intron_20_34850060_34851231	0.423955	Adipose_Visceral_Omentum	0.960021	GGT7	intron_20_33437863_33439034	ENSG00000131067.17	-0.799578
intron_20_34850197_34851231	0.423955	Adipose_Visceral_Omentum	0.960021	GGT7	intron_20_33438000_33439034	ENSG00000131067.17	0.799578
intron_20_45335920_45348325	0.424397	Adipose_Visceral_Omentum	0.960021	SDC4	intron_20_43964560_43976965	ENSG00000124145.6	-0.798817
intron_20_62331129_62332372	0.42417	Adipose_Visceral_Omentum	0.960021	LAMA5	intron_20_60906185_60907428	ENSG00000130702.15	-0.799207
intron_2_219384443_219385631	0.424283	Adipose_Visceral_Omentum	0.960021	DNPEP	intron_2_220249165_220250353	ENSG00000123992.20	0.799014
intron_2_46910873_46915723	0.423844	Adipose_Visceral_Omentum	0.960021	MCFD2	intron_2_47138012_47142862	ENSG00000180398.13	0.79977
intron_5_38796469_38845668	0.424489	Adipose_Visceral_Omentum	0.960021	OSMR-DT	intron_5_38796571_38845770	ENSG00000249740.4	0.798658
intron_8_17247369_17265907	0.424358	Adipose_Visceral_Omentum	0.960021	VPS37A	intron_8_17104878_17123416	ENSG00000155975.10	-0.798883
intron_10_89247649_89251737	0.380127	Skin_Not_Sun_Exposed_Suprapubic	0.960023	LIPA	intron_10_91007406_91011494	ENSG00000107798.18	0.877663
intron_12_460545_535166	0.380108	Skin_Not_Sun_Exposed_Suprapubic	0.960023	B4GALNT3	intron_12_569711_644332	ENSG00000139044.12	-0.877698
intron_16_69748329_69748918	0.380108	Skin_Not_Sun_Exposed_Suprapubic	0.960023	NOB1	intron_16_69782232_69782821	ENSG00000141101.13	0.877698
intron_16_69748329_69748951	0.380108	Skin_Not_Sun_Exposed_Suprapubic	0.960023	NOB1	intron_16_69782232_69782854	ENSG00000141101.13	-0.877698
intron_2_71075610_71076604	0.380045	Skin_Not_Sun_Exposed_Suprapubic	0.960023	NAGK	intron_2_71302740_71303734	ENSG00000124357.13	-0.877814
intron_11_8140193_8153375	0.424527	Brain_Nucleus_accumbens_basal_ganglia	0.960025	RIC3	intron_11_8161740_8174922	ENSG00000166405.16	0.798592
intron_12_109571710_109573347	0.424489	Brain_Nucleus_accumbens_basal_ganglia	0.960025	MMAB	intron_12_110009515_110011152	ENSG00000139428.12	0.798658
intron_12_47688001_47689125	0.424516	Brain_Nucleus_accumbens_basal_ganglia	0.960025	RPAP3	intron_12_48081784_48082908	ENSG00000005175.10	0.798611
intron_12_53314849_53315094	0.424265	Brain_Nucleus_accumbens_basal_ganglia	0.960025	AAAS	intron_12_53708633_53708878	ENSG00000094914.14	-0.799043
intron_15_63062645_63064064	0.424545	Brain_Nucleus_accumbens_basal_ganglia	0.960025	TPM1	intron_15_63354844_63356263	ENSG00000140416.24	0.798561
intron_15_63062645_63069870	0.424545	Brain_Nucleus_accumbens_basal_ganglia	0.960025	TPM1	intron_15_63354844_63362069	ENSG00000140416.24	-0.798561
intron_17_17848859_17861476	0.424489	Brain_Nucleus_accumbens_basal_ganglia	0.960025	TOM1L2	intron_17_17752173_17764790	ENSG00000175662.18	0.798658
intron_17_19313279_19328711	0.424038	Brain_Nucleus_accumbens_basal_ganglia	0.960025	EPN2	intron_17_19216592_19232024	ENSG00000072134.16	0.799435
intron_17_82468896_82472564	0.42423	Brain_Nucleus_accumbens_basal_ganglia	0.960025	NARF	intron_17_80426772_80430440	ENSG00000141562.19	-0.799104
intron_19_35765176_35766768	0.423913	Brain_Nucleus_accumbens_basal_ganglia	0.960025	PROSER3	intron_19_36256077_36257669	ENSG00000167595.16	0.799652
intron_19_4325308_4325396	0.424516	Brain_Nucleus_accumbens_basal_ganglia	0.960025	STAP2	intron_19_4325305_4325393	ENSG00000178078.12	0.798611
intron_19_4325308_4326942	0.424516	Brain_Nucleus_accumbens_basal_ganglia	0.960025	STAP2	intron_19_4325305_4326939	ENSG00000178078.12	-0.798611
intron_19_49447417_49447827	0.424489	Brain_Nucleus_accumbens_basal_ganglia	0.960025	PIH1D1	intron_19_49950674_49951084	ENSG00000104872.11	-0.798658
intron_19_49447420_49447827	0.424489	Brain_Nucleus_accumbens_basal_ganglia	0.960025	PIH1D1	intron_19_49950677_49951084	ENSG00000104872.11	-0.798658
intron_1_156293576_156294018	0.424489	Brain_Nucleus_accumbens_basal_ganglia	0.960025	GLMP	intron_1_156263367_156263809	ENSG00000198715.13	-0.798658
intron_1_156293710_156294018	0.424489	Brain_Nucleus_accumbens_basal_ganglia	0.960025	GLMP	intron_1_156263501_156263809	ENSG00000198715.13	0.798658
intron_20_45335920_45348325	0.424397	Brain_Nucleus_accumbens_basal_ganglia	0.960025	SDC4	intron_20_43964560_43976965	ENSG00000124145.6	-0.798817
intron_7_38245230_38249243	0.423899	Brain_Nucleus_accumbens_basal_ganglia	0.960025	TRGC2	intron_7_38284831_38288844	ENSG00000227191.8	0.799675
intron_10_102425198_102432526	0.370892	Minor_Salivary_Gland	0.96003	CUEDC2	intron_10_104184955_104192283	ENSG00000107874.11	0.894804
intron_11_43881179_43882583	0.370959	Minor_Salivary_Gland	0.96003	ALKBH3	intron_11_43902729_43904133	ENSG00000166199.13	0.894679
intron_12_132696046_132701250	0.371317	Minor_Salivary_Gland	0.96003	PXMP2	intron_12_133272632_133277836	ENSG00000176894.10	0.894009
intron_13_95884680_95887892	0.370731	Minor_Salivary_Gland	0.96003	UGGT2	intron_13_96536934_96540146	ENSG00000102595.21	-0.895105
intron_14_67575472_67575823	0.371642	Minor_Salivary_Gland	0.96003	PLEKHH1	intron_14_68042189_68042540	ENSG00000054690.14	-0.893401
intron_14_73206472_73211769	0.371586	Minor_Salivary_Gland	0.96003	PSEN1	intron_14_73673180_73678477	ENSG00000080815.20	-0.893506
intron_17_41835272_41835588	0.371632	Minor_Salivary_Gland	0.96003	NT5C3B	intron_17_39991524_39991840	ENSG00000141698.17	-0.89342
intron_17_48057502_48058295	0.371103	Minor_Salivary_Gland	0.96003	NFE2L1	intron_17_46134864_46135657	ENSG00000082641.16	0.89441
intron_17_48107838_48110708	0.371103	Minor_Salivary_Gland	0.96003	SNX11	intron_17_46185200_46188070	ENSG00000002919.15	0.89441
intron_17_80415821_80422206	0.371232	Minor_Salivary_Gland	0.96003	ENDOV	intron_17_78389621_78396006	ENSG00000173818.17	-0.894168
intron_17_81891833_81893552	0.371456	Minor_Salivary_Gland	0.96003	ANAPC11	intron_17_79849709_79851428	ENSG00000141552.18	-0.893749
intron_19_1254478_1254902	0.371323	Minor_Salivary_Gland	0.96003	MIDN	intron_19_1254477_1254901	ENSG00000167470.14	-0.893997
intron_19_12679922_12680161	0.370907	Minor_Salivary_Gland	0.96003	DHPS	intron_19_12790736_12790975	ENSG00000095059.17	-0.894775
intron_1_111120693_111124742	0.371161	Minor_Salivary_Gland	0.96003	DRAM2	intron_1_111663315_111667364	ENSG00000156171.15	-0.8943
intron_1_111120693_111126227	0.371161	Minor_Salivary_Gland	0.96003	DRAM2	intron_1_111663315_111668849	ENSG00000156171.15	0.8943
intron_20_276086_276793	0.371391	Minor_Salivary_Gland	0.96003	C20orf96	intron_20_256727_257434	ENSG00000196476.12	0.89387
intron_2_215393203_215394528	0.371103	Minor_Salivary_Gland	0.96003	FN1	intron_2_216257926_216259251	ENSG00000115414.21	0.89441
intron_2_237552437_237553689	0.371084	Minor_Salivary_Gland	0.96003	MLPH	intron_2_238461080_238462332	ENSG00000115648.14	-0.894444
intron_5_304221_314417	0.370957	Minor_Salivary_Gland	0.96003	PDCD6	intron_5_304336_314532	ENSG00000249915.9	0.894682
intron_6_143333445_143339639	0.371347	Minor_Salivary_Gland	0.96003	AIG1	intron_6_143654582_143660776	ENSG00000146416.19	0.893953
intron_7_105638609_105642838	0.370852	Minor_Salivary_Gland	0.96003	ATXN7L1	intron_7_105279056_105283285	ENSG00000146776.15	-0.894879
intron_7_42937241_42937322	0.371354	Minor_Salivary_Gland	0.96003	MRPL32	intron_7_42976840_42976921	ENSG00000106591.4	0.893939
intron_7_45728313_45728832	0.371642	Minor_Salivary_Gland	0.96003	ENSG00000291207	intron_7_45767912_45768431	ENSG00000291207.1	-0.893401
intron_9_121095018_121096422	0.371527	Minor_Salivary_Gland	0.96003	CNTRL	intron_9_123857296_123858700	ENSG00000119397.19	-0.893617
intron_12_7108479_7109110	0.442042	Breast_Mammary_Tissue	0.960036	C1RL	intron_12_7261075_7261706	ENSG00000139178.12	-0.76875
intron_17_45397024_45397949	0.442081	Breast_Mammary_Tissue	0.960036	ARHGAP27	intron_17_43474390_43475315	ENSG00000159314.13	0.768683
intron_19_17277479_17278845	0.442067	Breast_Mammary_Tissue	0.960036	BABAM1	intron_19_17388288_17389654	ENSG00000105393.16	-0.768707
intron_4_148047051_148063148	0.442109	Breast_Mammary_Tissue	0.960036	ARHGAP10	intron_4_148968202_148984299	ENSG00000071205.12	-0.768638
intron_5_180569340_180571230	0.442116	Breast_Mammary_Tissue	0.960036	CNOT6	intron_5_179996340_179998230	ENSG00000113300.13	0.768625
intron_16_27210621_27211146	0.386087	Pancreas	0.960038	KDM8	intron_16_27221942_27222467	ENSG00000155666.12	0.866735
intron_2_152732580_152734994	0.386125	Pancreas	0.960038	ARL6IP6	intron_2_153589094_153591508	ENSG00000177917.12	0.866667
intron_9_129865381_129868005	0.386125	Pancreas	0.960038	USP20	intron_9_132627660_132630284	ENSG00000136878.14	0.866667
intron_12_131930135_131932175	0.405149	Stomach	0.960046	PUS1	intron_12_132414680_132416720	ENSG00000177192.14	-0.832461
intron_12_132872394_132877555	0.404771	Stomach	0.960046	CHFR	intron_12_133448980_133454141	ENSG00000072609.18	-0.833131
intron_16_3443827_3447482	0.405149	Stomach	0.960046	NAA60	intron_16_3493827_3497482	ENSG00000122390.19	-0.832461
intron_16_3443827_3448471	0.405149	Stomach	0.960046	NAA60	intron_16_3493827_3498471	ENSG00000122390.19	0.832461
intron_19_20078135_20104239	0.404971	Stomach	0.960046	ZNF90	intron_19_20188944_20215048	ENSG00000213988.11	-0.832776
intron_1_115992243_116019582	0.405111	Stomach	0.960046	SLC22A15	intron_1_116534864_116562203	ENSG00000163393.13	-0.832529
intron_1_153968184_153968522	0.405343	Stomach	0.960046	CREB3L4	intron_1_153940660_153940998	ENSG00000143578.16	-0.832117
intron_1_204433949_204434439	0.40522	Stomach	0.960046	PIK3C2B	intron_1_204403077_204403567	ENSG00000133056.14	-0.832335
intron_1_31698606_31699813	0.405314	Stomach	0.960046	COL16A1	intron_1_32164207_32165414	ENSG00000084636.18	0.832168
intron_1_54674151_54678742	0.405182	Stomach	0.960046	MROH7-TTC4	intron_1_55139824_55144415	ENSG00000271723.5	0.832402
intron_1_54674151_54678742	0.405182	Stomach	0.960046	MROH7	intron_1_55139824_55144415	ENSG00000184313.20	0.832402
intron_3_113581444_113583409	0.405314	Stomach	0.960046	SIDT1	intron_3_113300291_113302256	ENSG00000072858.11	0.832168
intron_3_52414587_52419833	0.40527	Stomach	0.960046	PHF7	intron_3_52448603_52453849	ENSG00000010318.22	0.832245
intron_5_94710927_94714777	0.405241	Stomach	0.960046	MCTP1	intron_5_94046632_94050482	ENSG00000175471.20	-0.832298
intron_7_23125172_23125761	0.405288	Stomach	0.960046	KLHL7	intron_7_23164791_23165380	ENSG00000122550.18	-0.832215
intron_7_23125172_23140769	0.405288	Stomach	0.960046	KLHL7	intron_7_23164791_23180388	ENSG00000122550.18	0.832215
intron_8_144511789_144511911	0.405343	Stomach	0.960046	RECQL4	intron_8_145737172_145737294	ENSG00000160957.15	0.832117
intron_21_36133074_36146256	0.392511	Pituitary	0.960047	CBR3-AS1	intron_21_37505372_37518554	ENSG00000236830.8	-0.855072
intron_7_128955385_128957224	0.497913	Brain_Cerebellar_Hemisphere	0.960047	TNPO3	intron_7_128595439_128597278	ENSG00000064419.14	-0.677778
intron_13_24501834_24503645	0.426862	Lung	0.96005	PARP4	intron_13_25075972_25077783	ENSG00000102699.6	-0.794574
intron_12_9857637_9869205	0.453404	Cells_EBV-transformed_lymphocytes	0.960051	CLEC2B	intron_12_10010236_10021804	ENSG00000110852.5	-0.749752
intron_10_12149961_12156907	0.374025	Nerve_Tibial	0.960055	SEC61A2	intron_10_12191960_12198906	ENSG00000065665.21	0.88896
intron_12_6724179_6724614	0.374063	Nerve_Tibial	0.960055	COPS7A	intron_12_6833345_6833780	ENSG00000111652.10	0.888889
intron_17_75933088_75937566	0.374083	Nerve_Tibial	0.960055	FBF1	intron_17_73929169_73933647	ENSG00000188878.20	-0.888851
intron_17_81682149_81683593	0.374063	Nerve_Tibial	0.960055	ARL16	intron_17_79649179_79650623	ENSG00000214087.9	-0.888889
intron_3_19951061_19975601	0.374063	Nerve_Tibial	0.960055	RAB5A	intron_3_19992553_20017093	ENSG00000144566.11	-0.888889
intron_11_113699693_113706222	0.465754	smultixcan	0.960056	TMPRSS5	intron_11_113570415_113576944	ENSG00000166682.13	0.726974
intron_1_204261448_204264942	0.361795	Kidney_Cortex	0.960057	PLEKHA6	intron_1_204230576_204234070	ENSG00000143850.16	-0.91195
intron_1_204261508_204264942	0.361795	Kidney_Cortex	0.960057	PLEKHA6	intron_1_204230636_204234070	ENSG00000143850.16	0.91195
intron_1_40314387_40315590	0.361768	Kidney_Cortex	0.960057	COL9A2	intron_1_40780059_40781262	ENSG00000049089.15	-0.912001
intron_10_133394332_133395713	0.450057	Adipose_Subcutaneous	0.960058	MTG1	intron_10_135207836_135209217	ENSG00000148824.19	-0.755319
intron_10_80082204_80090380	0.450502	Adipose_Subcutaneous	0.960058	TMEM254	intron_10_81841960_81850136	ENSG00000133678.14	-0.754579
intron_10_80082217_80090797	0.450502	Adipose_Subcutaneous	0.960058	TMEM254	intron_10_81841973_81850553	ENSG00000133678.14	0.754579
intron_11_11842224_11884467	0.450116	Adipose_Subcutaneous	0.960058	USP47	intron_11_11863771_11906014	ENSG00000170242.19	-0.755221
intron_12_48065680_48066927	0.450488	Adipose_Subcutaneous	0.960058	SENP1	intron_12_48459463_48460710	ENSG00000079387.14	-0.754601
intron_12_48150140_48151201	0.449608	Adipose_Subcutaneous	0.960058	ASB8	intron_12_48543923_48544984	ENSG00000177981.11	0.756069
intron_17_40331396_40348316	0.449591	Adipose_Subcutaneous	0.960058	RARA	intron_17_38487648_38504568	ENSG00000131759.18	0.756098
intron_17_80036691_80038123	0.450495	Adipose_Subcutaneous	0.960058	CCDC40	intron_17_78010490_78011922	ENSG00000141519.15	-0.75459
intron_19_54636652_54636732	0.450106	Adipose_Subcutaneous	0.960058	LILRB1	intron_19_55148103_55148183	ENSG00000104972.16	0.755238
intron_1_10654591_10655649	0.449737	Adipose_Subcutaneous	0.960058	CASZ1	intron_1_10714648_10715706	ENSG00000130940.15	-0.755853
intron_1_17632466_17634835	0.450484	Adipose_Subcutaneous	0.960058	ARHGEF10L	intron_1_17958961_17961330	ENSG00000074964.17	-0.754608
intron_1_183472649_183515874	0.450102	Adipose_Subcutaneous	0.960058	SMG7	intron_1_183441784_183485009	ENSG00000116698.22	-0.755245
intron_1_20089895_20090568	0.450308	Adipose_Subcutaneous	0.960058	PLA2G5	intron_1_20416388_20417061	ENSG00000127472.11	-0.754902
intron_1_46303820_46309101	0.450331	Adipose_Subcutaneous	0.960058	UQCRH	intron_1_46769492_46774773	ENSG00000173660.12	0.754864
intron_1_46309127_46309897	0.450331	Adipose_Subcutaneous	0.960058	UQCRH	intron_1_46774799_46775569	ENSG00000173660.12	-0.754864
intron_1_46309127_46310155	0.450331	Adipose_Subcutaneous	0.960058	UQCRH	intron_1_46774799_46775827	ENSG00000173660.12	0.754864
intron_1_46310044_46310155	0.450331	Adipose_Subcutaneous	0.960058	UQCRH	intron_1_46775716_46775827	ENSG00000173660.12	-0.754864
intron_1_63441103_63446806	0.450249	Adipose_Subcutaneous	0.960058	ITGB3BP	intron_1_63906774_63912477	ENSG00000142856.17	0.755
intron_22_20749994_20751293	0.449716	Adipose_Subcutaneous	0.960058	PI4KA	intron_22_21104282_21105581	ENSG00000241973.11	-0.755889
intron_2_74156645_74159091	0.450012	Adipose_Subcutaneous	0.960058	MOB1A	intron_2_74383772_74386218	ENSG00000114978.18	0.755396
intron_4_153591194_153592475	0.450102	Adipose_Subcutaneous	0.960058	TMEM131L	intron_4_154512346_154513627	ENSG00000121210.16	0.755245
intron_4_37902512_38014509	0.450188	Adipose_Subcutaneous	0.960058	TBC1D1	intron_4_37904133_38016130	ENSG00000065882.18	-0.755102
intron_4_38054338_38060620	0.450399	Adipose_Subcutaneous	0.960058	TBC1D1	intron_4_38055959_38062241	ENSG00000065882.18	-0.754751
intron_5_139478508_139480790	0.450029	Adipose_Subcutaneous	0.960058	STING1	intron_5_138858093_138860375	ENSG00000184584.14	0.755367
intron_5_151020741_151020828	0.449793	Adipose_Subcutaneous	0.960058	GPX3	intron_5_150400302_150400389	ENSG00000211445.13	-0.75576
intron_5_151020741_151025340	0.449793	Adipose_Subcutaneous	0.960058	GPX3	intron_5_150400302_150404901	ENSG00000211445.13	0.75576
intron_8_56216754_56217331	0.450261	Adipose_Subcutaneous	0.960058	CHCHD7	intron_8_57129313_57129890	ENSG00000170791.18	0.75498
intron_8_70598255_70600019	0.449784	Adipose_Subcutaneous	0.960058	TRAM1	intron_8_71510490_71512254	ENSG00000067167.8	-0.755776
intron_9_136791424_136791711	0.450489	Adipose_Subcutaneous	0.960058	TMEM141	intron_9_139685876_139686163	ENSG00000244187.8	0.754599
intron_9_4605440_4622408	0.449882	Adipose_Subcutaneous	0.960058	SPATA6L	intron_9_4605440_4622408	ENSG00000106686.17	-0.755611
intron_10_79394440_79432558	0.354844	Brain_Caudate_basal_ganglia	0.960061	ZCCHC24	intron_10_81154196_81192314	ENSG00000165424.7	-0.925234
intron_11_43897354_43901516	0.449403	Colon_Sigmoid	0.960065	ALKBH3	intron_11_43918904_43923066	ENSG00000166199.13	0.75641
intron_4_75812375_75813206	0.449403	Colon_Sigmoid	0.960065	USO1	intron_4_76733528_76734359	ENSG00000138768.15	-0.75641
intron_14_103334597_103335653	0.47544	Brain_Cerebellum	0.960065	EIF5	intron_14_103800934_103801990	ENSG00000100664.11	0.713656
intron_14_103334597_103335653	0.47544	Brain_Cerebellum	0.960065	ENSG00000291313	intron_14_103800934_103801990	ENSG00000291313.1	0.713656
intron_1_46686870_46688353	0.450535	Adipose_Subcutaneous	0.960068	EFCAB14	intron_1_47152542_47154025	ENSG00000159658.15	0.754524
intron_10_50344345_50433476	0.4659	smultixcan	0.960069	SGMS1	intron_10_52104105_52193236	ENSG00000198964.14	-0.659722
intron_11_57388708_57389010	0.4659	smultixcan	0.960069	ENSG00000254979	intron_11_57156181_57156483	ENSG00000254979.5	-0.729167
intron_11_57388708_57389010	0.4659	smultixcan	0.960069	PRG2	intron_11_57156181_57156483	ENSG00000186652.10	-0.729167
intron_12_121255804_121260319	0.465801	smultixcan	0.960069	CAMKK2	intron_12_121693607_121698122	ENSG00000110931.19	0.729328
intron_12_2457706_2486104	0.4659	smultixcan	0.960069	CACNA1C	intron_12_2566872_2595270	ENSG00000151067.23	0.729167
intron_19_15181162_15181576	0.4659	smultixcan	0.960069	NOTCH3	intron_19_15291973_15292387	ENSG00000074181.9	0.729167
intron_19_46738888_46739310	0.465894	smultixcan	0.960069	STRN4	intron_19_47242145_47242567	ENSG00000090372.15	0.149443
intron_1_154484335_154485943	0.465777	smultixcan	0.960069	SHE	intron_1_154456811_154458419	ENSG00000169291.10	0.871369
intron_21_43800881_43802274	0.465936	smultixcan	0.960069	RRP1	intron_21_45220762_45222155	ENSG00000160214.13	-0.421554
intron_2_231198941_231206198	0.4659	smultixcan	0.960069	ARMC9	intron_2_232063655_232070911	ENSG00000135931.19	-0.243056
intron_3_56572428_56592970	0.465905	smultixcan	0.960069	CCDC66	intron_3_56606456_56626998	ENSG00000180376.17	-0.792784
intron_4_184638468_184648465	0.46594	smultixcan	0.960069	CASP3	intron_4_185559622_185569619	ENSG00000164305.20	0.716049
intron_4_94455384_94456244	0.46592	smultixcan	0.960069	PDLIM5	intron_4_95376535_95377395	ENSG00000163110.15	-0.729124
intron_5_36255590_36256941	0.465893	smultixcan	0.960069	RANBP3L	intron_5_36255692_36257043	ENSG00000164188.9	0.649903
intron_6_146782192_146784618	0.465783	smultixcan	0.960069	ADGB	intron_6_147103328_147105754	ENSG00000118492.18	-0.729358
intron_6_4119275_4125250	0.465844	smultixcan	0.960069	ECI2	intron_6_4119509_4125484	ENSG00000198721.13	0.840962
intron_7_101566633_101568850	0.465923	smultixcan	0.960069	LINC01007	intron_7_101209913_101212130	ENSG00000233123.2	0.392516
intron_7_107189448_107190173	0.4659	smultixcan	0.960069	HBP1	intron_7_106829893_106830618	ENSG00000105856.14	-0.729167
intron_7_151036649_151037241	0.465912	smultixcan	0.960069	ABCB8	intron_7_150733736_150734328	ENSG00000197150.13	-0.70109
intron_17_39526316_39530631	0.335799	Brain_Amygdala	0.960071	CDK12	intron_17_37682569_37686884	ENSG00000167258.15	-0.9625
intron_17_68512579_68515394	0.335675	Brain_Amygdala	0.960071	PRKAR1A	intron_17_66508720_66511535	ENSG00000108946.16	0.962745
intron_19_11238304_11242045	0.335917	Brain_Amygdala	0.960071	DOCK6	intron_19_11348980_11352721	ENSG00000130158.14	0.962264
intron_1_24650086_24651499	0.33588	Brain_Amygdala	0.960071	SRRM1	intron_1_24976577_24977990	ENSG00000133226.19	-0.962338
intron_8_132578516_132583694	0.335775	Brain_Amygdala	0.960071	DNAAF11	intron_8_133590763_133595941	ENSG00000129295.10	0.962547
intron_14_73198129_73206386	0.475502	Brain_Cerebellum	0.960072	PSEN1	intron_14_73664837_73673094	ENSG00000080815.20	-0.713555
intron_16_18830369_18832940	0.475488	Brain_Cerebellum	0.960072	SMG1	intron_16_18841691_18844262	ENSG00000157106.18	0.713578
intron_4_41033304_41065576	0.442163	Breast_Mammary_Tissue	0.960078	APBB2	intron_4_41035321_41067593	ENSG00000163697.17	0.768546
intron_11_64925028_64925471	0.35494	Brain_Caudate_basal_ganglia	0.960079	PPP2R5B	intron_11_64692500_64692943	ENSG00000068971.14	0.925049
intron_22_19434894_19435638	0.354966	Brain_Caudate_basal_ganglia	0.960079	MRPL40	intron_22_19422417_19423161	ENSG00000185608.9	-0.925
intron_10_16437047_16484337	0.450735	Adipose_Subcutaneous	0.96008	PTER	intron_10_16479046_16526336	ENSG00000165983.15	-0.75419
intron_16_69245815_69260050	0.450906	Adipose_Subcutaneous	0.96008	SNTB2	intron_16_69279718_69293953	ENSG00000168807.17	-0.753906
intron_1_11828219_11828458	0.450879	Adipose_Subcutaneous	0.96008	CLCN6	intron_1_11888276_11888515	ENSG00000011021.23	0.75395
intron_1_11828219_11829196	0.450879	Adipose_Subcutaneous	0.96008	CLCN6	intron_1_11888276_11889253	ENSG00000011021.23	-0.75395
intron_22_20429340_20429536	0.45079	Adipose_Subcutaneous	0.96008	SCARF2	intron_22_20783627_20783823	ENSG00000244486.9	0.754098
intron_22_20429355_20429536	0.45079	Adipose_Subcutaneous	0.96008	ENSG00000277971	intron_22_20783642_20783823	ENSG00000277971.1	-0.754098
intron_22_20429355_20429536	0.45079	Adipose_Subcutaneous	0.96008	SCARF2	intron_22_20783642_20783823	ENSG00000244486.9	-0.754098
intron_2_24164335_24165373	0.450902	Adipose_Subcutaneous	0.96008	FAM228B	intron_2_24387204_24388242	ENSG00000219626.9	0.753912
intron_3_197621868_197622187	0.450853	Adipose_Subcutaneous	0.96008	SDHAP4	intron_3_197348739_197349058	ENSG00000291091.1	0.753994
intron_3_197621868_197622187	0.450853	Adipose_Subcutaneous	0.96008	SDHAP4	intron_3_197348739_197349058	ENSG00000214135.11	0.753994
intron_3_197621868_197623220	0.450853	Adipose_Subcutaneous	0.96008	SDHAP4	intron_3_197348739_197350091	ENSG00000291091.1	-0.753994
intron_14_74046130_74047930	0.374119	Nerve_Tibial	0.96008	BBOF1	intron_14_74512833_74514633	ENSG00000119636.16	-0.888784
intron_3_152269092_152335111	0.426515	Cells_Cultured_fibroblasts	0.960082	MBNL1	intron_3_151986881_152052900	ENSG00000152601.18	0.79517
intron_1_38012865_38016359	0.394374	Artery_Tibial	0.960084	UTP11	intron_1_38478537_38482031	ENSG00000183520.12	0.851711
intron_7_17286516_17299060	0.317545	Brain_Anterior_cingulate_cortex_BA24	0.960084	ENSG00000237773	intron_7_17326140_17338684	ENSG00000237773.8	0.999515
intron_1_212791987_212795095	0.442206	Breast_Mammary_Tissue	0.960086	TATDN3	intron_1_212965329_212968437	ENSG00000203705.11	-0.768473
intron_22_23862202_23868481	0.442248	Breast_Mammary_Tissue	0.960086	ENSG00000251357	intron_22_24204389_24210668	ENSG00000251357.4	-0.768402
intron_22_23862202_23868481	0.442248	Breast_Mammary_Tissue	0.960086	SLC2A11	intron_22_24204389_24210668	ENSG00000133460.20	-0.768402
intron_6_169613656_169632947	0.442237	Breast_Mammary_Tissue	0.960086	ENSG00000285733	intron_6_170013752_170033043	ENSG00000285733.1	-0.768421
intron_6_169613656_169632947	0.442237	Breast_Mammary_Tissue	0.960086	WDR27	intron_6_170013752_170033043	ENSG00000184465.16	-0.768421
intron_10_133289969_133292499	0.380527	Skin_Not_Sun_Exposed_Suprapubic	0.960094	TUBGCP2	intron_10_135103473_135106003	ENSG00000130640.15	-0.876926
intron_12_76827050_76828390	0.380685	Skin_Not_Sun_Exposed_Suprapubic	0.960094	ZDHHC17	intron_12_77220830_77222170	ENSG00000186908.15	-0.876635
intron_13_20028064_20031319	0.3807	Skin_Not_Sun_Exposed_Suprapubic	0.960094	ZMYM2	intron_13_20602204_20605459	ENSG00000121741.17	0.876607
intron_14_35690003_35721688	0.380382	Skin_Not_Sun_Exposed_Suprapubic	0.960094	RALGAPA1	intron_14_36159209_36190894	ENSG00000174373.17	0.877193
intron_15_84655404_84657176	0.380259	Skin_Not_Sun_Exposed_Suprapubic	0.960094	NMB	intron_15_85198635_85200407	ENSG00000197696.10	-0.877419
intron_17_39963085_39965683	0.380643	Skin_Not_Sun_Exposed_Suprapubic	0.960094	GSDMA	intron_17_38119338_38121936	ENSG00000167914.12	0.876712
intron_19_49583304_49583542	0.38065	Skin_Not_Sun_Exposed_Suprapubic	0.960094	PRRG2	intron_19_50086561_50086799	ENSG00000126460.11	-0.8767
intron_20_25023092_25023466	0.380638	Skin_Not_Sun_Exposed_Suprapubic	0.960094	ACSS1	intron_20_25003728_25004102	ENSG00000154930.15	0.876721
intron_3_10067317_10072871	0.38057	Skin_Not_Sun_Exposed_Suprapubic	0.960094	FANCD2	intron_3_10109001_10114555	ENSG00000144554.13	0.876847
intron_3_131243496_131349557	0.380592	Skin_Not_Sun_Exposed_Suprapubic	0.960094	NEK11	intron_3_130962340_131068401	ENSG00000114670.14	-0.876805
intron_3_32138727_32140228	0.380323	Skin_Not_Sun_Exposed_Suprapubic	0.960094	GPD1L	intron_3_32180219_32181720	ENSG00000152642.11	0.877301
intron_4_47952703_48010794	0.38057	Skin_Not_Sun_Exposed_Suprapubic	0.960094	CNGA1	intron_4_47954720_48012811	ENSG00000198515.16	0.876847
intron_6_136870003_136872198	0.38052	Skin_Not_Sun_Exposed_Suprapubic	0.960094	PEX7	intron_6_137191141_137193336	ENSG00000112357.14	-0.876939
intron_7_1548688_1549547	0.380586	Skin_Not_Sun_Exposed_Suprapubic	0.960094	TMEM184A	intron_7_1588324_1589183	ENSG00000164855.16	-0.876816
intron_8_102270183_102271134	0.38057	Skin_Not_Sun_Exposed_Suprapubic	0.960094	UBR5	intron_8_103282411_103283362	ENSG00000104517.13	-0.876847
intron_8_27444271_27445794	0.38057	Skin_Not_Sun_Exposed_Suprapubic	0.960094	PTK2B	intron_8_27301788_27303311	ENSG00000120899.18	-0.876847
intron_9_133043926_133050783	0.38062	Skin_Not_Sun_Exposed_Suprapubic	0.960094	GTF3C5	intron_9_135919313_135926170	ENSG00000148308.18	0.876755
intron_9_27180368_27183459	0.38063	Skin_Not_Sun_Exposed_Suprapubic	0.960094	TEK	intron_9_27180366_27183457	ENSG00000120156.22	-0.876736
intron_10_114491878_114526639	0.428282	Esophagus_Muscularis	0.960099	ABLIM1	intron_10_116251637_116286398	ENSG00000099204.22	0.792135
intron_10_114491878_114526660	0.428282	Esophagus_Muscularis	0.960099	ABLIM1	intron_10_116251637_116286419	ENSG00000099204.22	0.792135
intron_10_114491878_114545005	0.428282	Esophagus_Muscularis	0.960099	ABLIM1	intron_10_116251637_116304764	ENSG00000099204.22	-0.792135
intron_3_128065037_128066954	0.466335	Brain_Putamen_basal_ganglia	0.960099	SEC61A1	intron_3_127783880_127785797	ENSG00000058262.11	-0.728455
intron_6_168042151_168044827	0.466336	Brain_Putamen_basal_ganglia	0.960099	KIF25	intron_6_168442831_168445507	ENSG00000125337.21	-0.728453
intron_12_49105957_49106545	0.442721	Breast_Mammary_Tissue	0.960104	LMBR1L	intron_12_49499740_49500328	ENSG00000139636.16	0.767606
intron_12_49105957_49106961	0.442721	Breast_Mammary_Tissue	0.960104	LMBR1L	intron_12_49499740_49500744	ENSG00000139636.16	-0.767606
intron_18_3247587_3253233	0.442672	Breast_Mammary_Tissue	0.960104	MYL12A	intron_18_3247585_3253231	ENSG00000101608.13	0.767688
intron_22_17832107_17841822	0.442361	Breast_Mammary_Tissue	0.960104	MICAL3	intron_22_18314873_18324588	ENSG00000243156.9	0.768212
intron_3_52246048_52246695	0.442721	Breast_Mammary_Tissue	0.960104	PPM1M	intron_3_52280064_52280711	ENSG00000164088.18	0.767606
intron_4_168379504_168379726	0.442572	Breast_Mammary_Tissue	0.960104	DDX60L	intron_4_169300655_169300877	ENSG00000181381.15	-0.767857
intron_4_168379830_168384612	0.442572	Breast_Mammary_Tissue	0.960104	DDX60L	intron_4_169300981_169305763	ENSG00000181381.15	-0.767857
intron_4_2250701_2251084	0.442487	Breast_Mammary_Tissue	0.960104	MXD4	intron_4_2252428_2252811	ENSG00000123933.17	-0.768
intron_5_69252451_69258043	0.442721	Breast_Mammary_Tissue	0.960104	CDK7	intron_5_68548278_68553870	ENSG00000134058.12	-0.767606
intron_5_75692500_75694655	0.442572	Breast_Mammary_Tissue	0.960104	POC5	intron_5_74988325_74990480	ENSG00000152359.15	-0.767857
intron_5_75705787_75707737	0.442572	Breast_Mammary_Tissue	0.960104	POC5	intron_5_75001612_75003562	ENSG00000152359.15	-0.767857
intron_6_169662424_169663563	0.442581	Breast_Mammary_Tissue	0.960104	WDR27	intron_6_170062520_170063659	ENSG00000184465.16	-0.767842
intron_6_169665556_169666417	0.442581	Breast_Mammary_Tissue	0.960104	WDR27	intron_6_170065652_170066513	ENSG00000184465.16	-0.767842
intron_6_169665556_169667136	0.442564	Breast_Mammary_Tissue	0.960104	WDR27	intron_6_170065652_170067232	ENSG00000184465.16	0.767871
intron_4_70803176_70804348	0.45985	Liver	0.960107	RUFY3	intron_4_71668893_71670065	ENSG00000018189.13	-0.739095
intron_7_100805321_100805501	0.459828	Liver	0.960107	EPHB4	intron_7_100402943_100403123	ENSG00000196411.10	-0.73913
intron_8_143539320_143541376	0.459828	Liver	0.960107	ZC3H3	intron_8_144621490_144623546	ENSG00000014164.7	0.73913
intron_10_27114607_27116060	0.466394	Brain_Putamen_basal_ganglia	0.960107	YME1L1	intron_10_27403536_27404989	ENSG00000136758.20	0.728358
intron_10_98387307_98388354	0.46746	Brain_Putamen_basal_ganglia	0.960107	PYROXD2	intron_10_100147064_100148111	ENSG00000119943.13	0.726619
intron_10_98387307_98390598	0.46746	Brain_Putamen_basal_ganglia	0.960107	PYROXD2	intron_10_100147064_100150355	ENSG00000119943.13	-0.726619
intron_10_98388508_98390598	0.46746	Brain_Putamen_basal_ganglia	0.960107	PYROXD2	intron_10_100148265_100150355	ENSG00000119943.13	0.726619
intron_11_124768028_124772994	0.467894	Brain_Putamen_basal_ganglia	0.960107	MSANTD2	intron_11_124637924_124642890	ENSG00000120458.13	0.72591
intron_11_47285065_47285451	0.467275	Brain_Putamen_basal_ganglia	0.960107	MADD	intron_11_47306616_47307002	ENSG00000110514.20	-0.726919
intron_11_59795482_59797283	0.469066	Brain_Putamen_basal_ganglia	0.960107	STX3	intron_11_59562955_59564756	ENSG00000166900.17	-0.724
intron_11_59797396_59800855	0.469066	Brain_Putamen_basal_ganglia	0.960107	STX3	intron_11_59564869_59568328	ENSG00000166900.17	-0.724
intron_12_124800242_124807761	0.468674	Brain_Putamen_basal_ganglia	0.960107	SCARB1	intron_12_125284788_125292307	ENSG00000073060.17	-0.724638
intron_12_62389699_62389797	0.468981	Brain_Putamen_basal_ganglia	0.960107	USP15	intron_12_62783479_62783577	ENSG00000135655.16	0.724138
intron_12_6492972_6493251	0.466919	Brain_Putamen_basal_ganglia	0.960107	MRPL51	intron_12_6602138_6602417	ENSG00000111639.8	0.7275
intron_15_50309798_50354985	0.467059	Brain_Putamen_basal_ganglia	0.960107	GABPB1	intron_15_50601995_50647182	ENSG00000104064.18	0.727273
intron_15_76225929_76227713	0.468831	Brain_Putamen_basal_ganglia	0.960107	ETFA	intron_15_76518270_76520054	ENSG00000140374.17	0.724382
intron_15_83164075_83207331	0.468761	Brain_Putamen_basal_ganglia	0.960107	HDGFL3	intron_15_83832827_83876083	ENSG00000166503.9	-0.724496
intron_16_68539469_68539758	0.467913	Brain_Putamen_basal_ganglia	0.960107	ZFP90	intron_16_68573372_68573661	ENSG00000184939.16	-0.725879
intron_16_68539825_68557998	0.468113	Brain_Putamen_basal_ganglia	0.960107	ZFP90	intron_16_68573728_68591901	ENSG00000184939.16	0.725553
intron_16_87331510_87333886	0.467935	Brain_Putamen_basal_ganglia	0.960107	FBXO31	intron_16_87365116_87367492	ENSG00000103264.18	0.725843
intron_17_1365058_1369709	0.468657	Brain_Putamen_basal_ganglia	0.960107	YWHAE	intron_17_1268352_1273003	ENSG00000108953.17	-0.724665
intron_17_1365058_1400047	0.468657	Brain_Putamen_basal_ganglia	0.960107	YWHAE	intron_17_1268352_1303341	ENSG00000108953.17	0.724665
intron_17_1583336_1585913	0.468593	Brain_Putamen_basal_ganglia	0.960107	SLC43A2	intron_17_1486630_1489207	ENSG00000167703.15	-0.724771
intron_17_18234175_18234273	0.468845	Brain_Putamen_basal_ganglia	0.960107	LLGL1	intron_17_18137489_18137587	ENSG00000131899.12	0.724359
intron_17_38498510_38500597	0.468894	Brain_Putamen_basal_ganglia	0.960107	ARHGAP23	intron_17_36654752_36656839	ENSG00000275832.5	-0.72428
intron_17_79080364_79080925	0.468496	Brain_Putamen_basal_ganglia	0.960107	ENGASE	intron_17_77076446_77077007	ENSG00000167280.17	0.724928
intron_18_11905953_11906203	0.467437	Brain_Putamen_basal_ganglia	0.960107	MPPE1	intron_18_11905952_11906202	ENSG00000154889.17	-0.726656
intron_18_45727418_45730300	0.46665	Brain_Putamen_basal_ganglia	0.960107	SLC14A1	intron_18_43307383_43310265	ENSG00000141469.18	-0.727941
intron_19_45500561_45500650	0.467862	Brain_Putamen_basal_ganglia	0.960107	PPM1N	intron_19_46003819_46003908	ENSG00000213889.11	0.725962
intron_19_56472187_56474012	0.469039	Brain_Putamen_basal_ganglia	0.960107	ZNF667	intron_19_56983556_56985381	ENSG00000198046.13	0.724044
intron_1_102890504_102898125	0.468305	Brain_Putamen_basal_ganglia	0.960107	COL11A1	intron_1_103356060_103363681	ENSG00000060718.22	0.72524
intron_1_161226136_161226355	0.46668	Brain_Putamen_basal_ganglia	0.960107	TOMM40L	intron_1_161195926_161196145	ENSG00000158882.15	0.727891
intron_1_26994612_26999847	0.469044	Brain_Putamen_basal_ganglia	0.960107	TRNP1	intron_1_27321103_27326338	ENSG00000253368.4	0.724036
intron_1_26994630_26999847	0.469044	Brain_Putamen_basal_ganglia	0.960107	TRNP1	intron_1_27321121_27326338	ENSG00000253368.4	0.724036
intron_1_40489624_40490780	0.468267	Brain_Putamen_basal_ganglia	0.960107	ZFP69	intron_1_40955296_40956452	ENSG00000187815.10	-0.725301
intron_1_95244698_95246542	0.468014	Brain_Putamen_basal_ganglia	0.960107	RWDD3	intron_1_95710254_95712098	ENSG00000122481.17	0.725714
intron_20_35146935_35147152	0.468981	Brain_Putamen_basal_ganglia	0.960107	EDEM2	intron_20_33734738_33734955	ENSG00000088298.13	-0.724138
intron_22_44147922_44151483	0.46905	Brain_Putamen_basal_ganglia	0.960107	PARVB	intron_22_44543802_44547363	ENSG00000188677.15	0.724026
intron_22_50459392_50459470	0.467769	Brain_Putamen_basal_ganglia	0.960107	SBF1	intron_22_50897821_50897899	ENSG00000100241.22	-0.726115
intron_2_15190403_15218773	0.468728	Brain_Putamen_basal_ganglia	0.960107	NBAS	intron_2_15330527_15358897	ENSG00000151779.14	-0.724551
intron_2_33587320_33588335	0.46848	Brain_Putamen_basal_ganglia	0.960107	FAM98A	intron_2_33812387_33813402	ENSG00000119812.20	-0.724954
intron_2_33587320_33592080	0.46848	Brain_Putamen_basal_ganglia	0.960107	FAM98A	intron_2_33812387_33817147	ENSG00000119812.20	0.724954
intron_2_73828996_73830845	0.468803	Brain_Putamen_basal_ganglia	0.960107	STAMBP	intron_2_74056123_74057972	ENSG00000124356.17	-0.724428
intron_2_85596649_85596822	0.468981	Brain_Putamen_basal_ganglia	0.960107	RNF181	intron_2_85823772_85823945	ENSG00000168894.10	0.724138
intron_3_123201986_123209199	0.467059	Brain_Putamen_basal_ganglia	0.960107	SEC22A	intron_3_122920833_122928046	ENSG00000121542.12	-0.727273
intron_3_194412288_194413759	0.468571	Brain_Putamen_basal_ganglia	0.960107	ATP13A3	intron_3_194133017_194134488	ENSG00000133657.17	-0.724806
intron_3_66221127_66236544	0.468309	Brain_Putamen_basal_ganglia	0.960107	SLC25A26	intron_3_66271553_66286968	ENSG00000144741.19	0.725234
intron_5_119509244_119514981	0.46665	Brain_Putamen_basal_ganglia	0.960107	HSD17B4	intron_5_118844939_118850676	ENSG00000133835.18	0.727941
intron_5_1572286_1574182	0.466772	Brain_Putamen_basal_ganglia	0.960107	ENSG00000291055	intron_5_1572401_1574297	ENSG00000291055.1	-0.727742
intron_5_38846387_38869032	0.467383	Brain_Putamen_basal_ganglia	0.960107	OSMR	intron_5_38846489_38869134	ENSG00000145623.13	0.726744
intron_6_2959342_2971117	0.467874	Brain_Putamen_basal_ganglia	0.960107	SERPINB6	intron_6_2959576_2971351	ENSG00000124570.21	-0.725942
intron_6_3016985_3019479	0.469052	Brain_Putamen_basal_ganglia	0.960107	NQO2	intron_6_3017219_3019713	ENSG00000124588.22	0.724022
intron_6_36954931_36959145	0.467932	Brain_Putamen_basal_ganglia	0.960107	PI16	intron_6_36922707_36926921	ENSG00000164530.15	-0.725849
intron_6_56464756_56466078	0.466724	Brain_Putamen_basal_ganglia	0.960107	DST	intron_6_56329554_56330876	ENSG00000151914.22	-0.727819
intron_7_151042108_151043971	0.467059	Brain_Putamen_basal_ganglia	0.960107	ABCB8	intron_7_150739195_150741058	ENSG00000197150.13	0.727273
intron_7_92448877_92449092	0.46773	Brain_Putamen_basal_ganglia	0.960107	GATAD1	intron_7_92078191_92078406	ENSG00000157259.8	-0.726177
intron_7_92507126_92509329	0.467128	Brain_Putamen_basal_ganglia	0.960107	PEX1	intron_7_92136440_92138643	ENSG00000127980.16	0.727161
intron_7_92507126_92510944	0.467128	Brain_Putamen_basal_ganglia	0.960107	PEX1	intron_7_92136440_92140258	ENSG00000127980.16	-0.727161
intron_8_1880164_1882635	0.467822	Brain_Putamen_basal_ganglia	0.960107	ARHGEF10	intron_8_1828330_1830801	ENSG00000104728.16	0.726027
intron_8_1880164_1882635	0.467822	Brain_Putamen_basal_ganglia	0.960107	KBTBD11-OT1	intron_8_1828330_1830801	ENSG00000283239.1	0.726027
intron_9_129613597_129615484	0.467769	Brain_Putamen_basal_ganglia	0.960107	C9orf50	intron_9_132375876_132377763	ENSG00000179058.8	0.726115
intron_9_89388792_89388872	0.467458	Brain_Putamen_basal_ganglia	0.960107	SEMA4D	intron_9_92003707_92003787	ENSG00000187764.12	0.72662
intron_9_92310675_92314267	0.466454	Brain_Putamen_basal_ganglia	0.960107	NOL8	intron_9_95072957_95076549	ENSG00000198000.12	-0.728261
intron_14_60125251_60125637	0.36228	Vagina	0.960111	PCNX4	intron_14_60591969_60592355	ENSG00000126773.13	-0.91103
intron_16_3501089_3506331	0.362317	Vagina	0.960111	CLUAP1	intron_16_3551089_3556331	ENSG00000103351.13	-0.910959
intron_16_86477199_86477886	0.362089	Vagina	0.960111	FENDRR	intron_16_86510805_86511492	ENSG00000268388.6	-0.911392
intron_18_12699165_12699830	0.362545	Vagina	0.960111	CEP76	intron_18_12699164_12699829	ENSG00000101624.11	-0.910526
intron_18_12699203_12699830	0.362545	Vagina	0.960111	CEP76	intron_18_12699202_12699829	ENSG00000101624.11	0.910526
intron_19_27746340_27793000	0.362446	Vagina	0.960111	LINC00662	intron_19_28237248_28283908	ENSG00000261824.8	-0.910714
intron_1_36428475_36431802	0.362522	Vagina	0.960111	OSCP1	intron_1_36894076_36897403	ENSG00000116885.18	0.910569
intron_1_45013354_45013594	0.362386	Vagina	0.960111	UROD	intron_1_45479026_45479266	ENSG00000126088.14	0.910828
intron_1_46653867_46658127	0.362386	Vagina	0.960111	ATPAF1	intron_1_47119539_47123799	ENSG00000123472.13	-0.910828
intron_3_156544439_156548905	0.362183	Vagina	0.960111	SSR3	intron_3_156262228_156266694	ENSG00000114850.7	-0.911214
intron_8_54142786_54147382	0.362386	Vagina	0.960111	MRPL15	intron_8_55055346_55059942	ENSG00000137547.9	0.910828
intron_9_125149921_125153533	0.362317	Vagina	0.960111	PPP6C	intron_9_127912200_127915812	ENSG00000119414.12	-0.910959
intron_9_136218808_136218994	0.362317	Vagina	0.960111	QSOX2	intron_9_139110654_139110840	ENSG00000165661.18	-0.910959
intron_11_13376728_13378322	0.395012	Artery_Tibial	0.960122	BMAL1	intron_11_13398275_13399869	ENSG00000133794.20	-0.850564
intron_11_13376728_13378337	0.394937	Artery_Tibial	0.960122	BMAL1	intron_11_13398275_13399884	ENSG00000133794.20	0.850699
intron_11_60389596_60392685	0.394734	Artery_Tibial	0.960122	MS4A7	intron_11_60157069_60160158	ENSG00000166927.13	-0.851064
intron_11_74965117_74965763	0.395006	Artery_Tibial	0.960122	SPCS2	intron_11_74676162_74676808	ENSG00000118363.13	0.850575
intron_11_74965117_74969611	0.395006	Artery_Tibial	0.960122	SPCS2	intron_11_74676162_74680656	ENSG00000118363.13	-0.850575
intron_12_6730507_6730669	0.394689	Artery_Tibial	0.960122	COPS7A	intron_12_6839673_6839835	ENSG00000111652.10	0.851145
intron_15_45418682_45421043	0.394574	Artery_Tibial	0.960122	SPATA5L1	intron_15_45710880_45713241	ENSG00000171763.20	-0.851351
intron_17_45034999_45044391	0.394482	Artery_Tibial	0.960122	DCAKD	intron_17_43112367_43121759	ENSG00000172992.13	-0.851517
intron_19_40458545_40465610	0.394501	Artery_Tibial	0.960122	BLVRB	intron_19_40964452_40971517	ENSG00000090013.11	-0.851482
intron_1_201996263_201997319	0.394734	Artery_Tibial	0.960122	RNPEP	intron_1_201965391_201966447	ENSG00000176393.11	0.851064
intron_22_20995026_20995368	0.394917	Artery_Tibial	0.960122	LZTR1	intron_22_21349315_21349657	ENSG00000099949.22	-0.850734
intron_2_201399493_201401018	0.394734	Artery_Tibial	0.960122	TRAK2	intron_2_202264216_202265741	ENSG00000115993.13	0.851064
intron_2_232333987_232334369	0.394854	Artery_Tibial	0.960122	DIS3L2	intron_2_233198697_233199079	ENSG00000144535.20	0.850847
intron_5_150118852_150119467	0.394734	Artery_Tibial	0.960122	PDGFRB	intron_5_149498415_149499030	ENSG00000113721.14	-0.851064
intron_7_128578033_128578890	0.394948	Artery_Tibial	0.960122	ENSG00000280828	intron_7_128218087_128218944	ENSG00000280828.1	0.850679
intron_9_123403490_123440360	0.394934	Artery_Tibial	0.960122	DENND1A	intron_9_126165769_126202639	ENSG00000119522.18	0.850703
intron_10_103434350_103434798	0.402903	Esophagus_Gastroesophageal_Junction	0.960124	PDCD11	intron_10_105194107_105194555	ENSG00000148843.15	-0.836449
intron_10_124682379_124696158	0.40171	Esophagus_Gastroesophageal_Junction	0.960124	ENSG00000258539	intron_10_126370948_126384727	ENSG00000258539.1	0.838571
intron_10_124682379_124696158	0.40171	Esophagus_Gastroesophageal_Junction	0.960124	FAM53B	intron_10_126370948_126384727	ENSG00000189319.14	0.838571
intron_10_133357013_133357923	0.39861	Esophagus_Gastroesophageal_Junction	0.960124	FUOM	intron_10_135170517_135171427	ENSG00000148803.12	-0.844106
intron_10_14936593_14939810	0.403881	Esophagus_Gastroesophageal_Junction	0.960124	DCLRE1C	intron_10_14978592_14981809	ENSG00000152457.19	0.834711
intron_10_35010442_35013699	0.399172	Esophagus_Gastroesophageal_Junction	0.960124	CUL2	intron_10_35299370_35302627	ENSG00000108094.17	-0.843102
intron_10_42551462_42551577	0.397174	Esophagus_Gastroesophageal_Junction	0.960124	ZNF37BP	intron_10_43046910_43047025	ENSG00000234420.9	-0.846679
intron_10_50308148_50311262	0.403344	Esophagus_Gastroesophageal_Junction	0.960124	SGMS1	intron_10_52067908_52071022	ENSG00000198964.14	-0.835664
intron_10_58390860_58394358	0.399398	Esophagus_Gastroesophageal_Junction	0.960124	TFAM	intron_10_60150620_60154118	ENSG00000108064.11	-0.842697
intron_10_73504990_73505323	0.402312	Esophagus_Gastroesophageal_Junction	0.960124	USP54	intron_10_75264748_75265081	ENSG00000166348.20	-0.8375
intron_10_75210716_75211134	0.401236	Esophagus_Gastroesophageal_Junction	0.960124	VDAC2	intron_10_76970474_76970892	ENSG00000165637.14	0.839416
intron_10_75210938_75211134	0.401236	Esophagus_Gastroesophageal_Junction	0.960124	VDAC2	intron_10_76970696_76970892	ENSG00000165637.14	-0.839416
intron_10_7580064_7585901	0.400055	Esophagus_Gastroesophageal_Junction	0.960124	ITIH5	intron_10_7622027_7627864	ENSG00000123243.15	-0.841522
intron_10_87508533_87513124	0.399902	Esophagus_Gastroesophageal_Junction	0.960124	MINPP1	intron_10_89268290_89272881	ENSG00000107789.16	-0.841797
intron_11_1480885_1481220	0.402617	Esophagus_Gastroesophageal_Junction	0.960124	MOB2	intron_11_1502115_1502450	ENSG00000182208.15	-0.836957
intron_11_1480885_1486447	0.402617	Esophagus_Gastroesophageal_Junction	0.960124	MOB2	intron_11_1502115_1507677	ENSG00000182208.15	0.836957
intron_11_18532487_18536406	0.402817	Esophagus_Gastroesophageal_Junction	0.960124	UEVLD	intron_11_18554034_18557953	ENSG00000151116.17	0.836601
intron_11_230552_232983	0.397978	Esophagus_Gastroesophageal_Junction	0.960124	SIRT3	intron_11_230552_232983	ENSG00000142082.15	0.845238
intron_11_60306201_60308107	0.400583	Esophagus_Gastroesophageal_Junction	0.960124	MS4A4A	intron_11_60073674_60075580	ENSG00000110079.19	-0.84058
intron_11_60389596_60392685	0.398685	Esophagus_Gastroesophageal_Junction	0.960124	MS4A7	intron_11_60157069_60160158	ENSG00000166927.13	-0.843972
intron_11_60939638_60941122	0.397848	Esophagus_Gastroesophageal_Junction	0.960124	SLC15A3	intron_11_60707110_60708594	ENSG00000110446.12	-0.845471
intron_11_64925028_64925471	0.400075	Esophagus_Gastroesophageal_Junction	0.960124	PPP2R5B	intron_11_64692500_64692943	ENSG00000068971.14	0.841487
intron_11_66468904_66471242	0.399613	Esophagus_Gastroesophageal_Junction	0.960124	PELI3	intron_11_66236375_66238713	ENSG00000174516.15	0.842313
intron_11_67467563_67468017	0.399308	Esophagus_Gastroesophageal_Junction	0.960124	TMEM134	intron_11_67235034_67235488	ENSG00000172663.9	0.842857
intron_11_67467590_67468017	0.399308	Esophagus_Gastroesophageal_Junction	0.960124	TMEM134	intron_11_67235061_67235488	ENSG00000172663.9	0.842857
intron_11_67793293_67796684	0.400429	Esophagus_Gastroesophageal_Junction	0.960124	FAM86C2P	intron_11_67560764_67564155	ENSG00000290994.1	0.840856
intron_11_67793293_67796684	0.400429	Esophagus_Gastroesophageal_Junction	0.960124	FAM86C2P	intron_11_67560764_67564155	ENSG00000160172.11	0.840856
intron_11_85990399_85996826	0.40207	Esophagus_Gastroesophageal_Junction	0.960124	PICALM	intron_11_85701442_85707869	ENSG00000073921.18	-0.83793
intron_12_103947430_103947633	0.402062	Esophagus_Gastroesophageal_Junction	0.960124	HSP90B1	intron_12_104341208_104341411	ENSG00000166598.16	0.837944
intron_12_103947430_103953386	0.401729	Esophagus_Gastroesophageal_Junction	0.960124	HSP90B1	intron_12_104341208_104347164	ENSG00000166598.16	-0.838537
intron_12_112003863_112005257	0.399308	Esophagus_Gastroesophageal_Junction	0.960124	TMEM116	intron_12_112441667_112443061	ENSG00000198270.13	0.842857
intron_12_123384208_123388442	0.403687	Esophagus_Gastroesophageal_Junction	0.960124	KMT5A	intron_12_123868755_123872989	ENSG00000183955.14	0.835054
intron_12_132861634_132872285	0.403415	Esophagus_Gastroesophageal_Junction	0.960124	CHFR	intron_12_133438220_133448871	ENSG00000072609.18	0.835538
intron_12_4518255_4518774	0.397467	Esophagus_Gastroesophageal_Junction	0.960124	C12orf4	intron_12_4627421_4627940	ENSG00000047621.12	-0.846154
intron_12_48131393_48132868	0.403689	Esophagus_Gastroesophageal_Junction	0.960124	PFKM	intron_12_48525176_48526651	ENSG00000152556.17	-0.835052
intron_12_48768716_48768937	0.403405	Esophagus_Gastroesophageal_Junction	0.960124	ADCY6	intron_12_49162499_49162720	ENSG00000174233.12	-0.835556
intron_12_95256622_95262906	0.396964	Esophagus_Gastroesophageal_Junction	0.960124	VEZT	intron_12_95650398_95656682	ENSG00000028203.19	-0.847057
intron_13_43326525_43344538	0.398207	Esophagus_Gastroesophageal_Junction	0.960124	ENOX1	intron_13_43900661_43918674	ENSG00000120658.14	-0.844828
intron_13_49259523_49267490	0.40222	Esophagus_Gastroesophageal_Junction	0.960124	CDADC1	intron_13_49833659_49841626	ENSG00000102543.14	0.837662
intron_13_51222569_51231348	0.402398	Esophagus_Gastroesophageal_Junction	0.960124	FAM124A	intron_13_51796705_51805484	ENSG00000150510.17	0.837346
intron_13_99859049_99862991	0.3986	Esophagus_Gastroesophageal_Junction	0.960124	CLYBL	intron_13_100511303_100515245	ENSG00000125246.16	0.844125
intron_14_100369258_100375283	0.40408	Esophagus_Gastroesophageal_Junction	0.960124	WARS1	intron_14_100835595_100841620	ENSG00000140105.18	-0.834356
intron_14_105220127_105221648	0.40222	Esophagus_Gastroesophageal_Junction	0.960124	BRF1	intron_14_105686464_105687985	ENSG00000185024.18	-0.837662
intron_14_105228913_105241265	0.403132	Esophagus_Gastroesophageal_Junction	0.960124	BRF1	intron_14_105695250_105707602	ENSG00000185024.18	0.836041
intron_14_23308199_23308816	0.39716	Esophagus_Gastroesophageal_Junction	0.960124	BCL2L2	intron_14_23777408_23778025	ENSG00000129473.11	-0.846704
intron_14_50822077_50830464	0.401248	Esophagus_Gastroesophageal_Junction	0.960124	NIN	intron_14_51288795_51297182	ENSG00000100503.27	-0.839394
intron_14_74048074_74048346	0.402183	Esophagus_Gastroesophageal_Junction	0.960124	BBOF1	intron_14_74514777_74515049	ENSG00000119636.16	-0.837728
intron_14_77301249_77302835	0.403512	Esophagus_Gastroesophageal_Junction	0.960124	POMT2	intron_14_77767592_77769178	ENSG00000009830.13	-0.835366
intron_14_93219361_93220249	0.399729	Esophagus_Gastroesophageal_Junction	0.960124	UBR7	intron_14_93685707_93686595	ENSG00000012963.15	0.842105
intron_14_96379788_96382247	0.403745	Esophagus_Gastroesophageal_Junction	0.960124	GSKIP	intron_14_96846125_96848584	ENSG00000100744.15	0.834951
intron_15_30929397_30930543	0.40075	Esophagus_Gastroesophageal_Junction	0.960124	FAN1	intron_15_31221600_31222746	ENSG00000198690.10	-0.840283
intron_15_33825676_33826672	0.399941	Esophagus_Gastroesophageal_Junction	0.960124	RYR3	intron_15_34117877_34118873	ENSG00000198838.14	0.841727
intron_15_40030456_40034326	0.398254	Esophagus_Gastroesophageal_Junction	0.960124	EIF2AK4	intron_15_40322657_40326527	ENSG00000128829.12	-0.844743
intron_15_45407223_45410372	0.398337	Esophagus_Gastroesophageal_Junction	0.960124	SPATA5L1	intron_15_45699421_45702570	ENSG00000171763.20	0.844595
intron_15_51938260_51947292	0.400126	Esophagus_Gastroesophageal_Junction	0.960124	LEO1	intron_15_52230457_52239489	ENSG00000166477.13	0.841395
intron_15_74920442_74923648	0.397154	Esophagus_Gastroesophageal_Junction	0.960124	COX5A	intron_15_75212783_75215989	ENSG00000178741.12	-0.846715
intron_15_84637420_84638354	0.39954	Esophagus_Gastroesophageal_Junction	0.960124	ENSG00000291159	intron_15_85180651_85181585	ENSG00000291159.1	-0.842444
intron_15_84637420_84638396	0.39954	Esophagus_Gastroesophageal_Junction	0.960124	ENSG00000291159	intron_15_85180651_85181627	ENSG00000291159.1	0.842444
intron_15_99138127_99139317	0.397662	Esophagus_Gastroesophageal_Junction	0.960124	TTC23	intron_15_99678332_99679522	ENSG00000103852.13	0.845804
intron_16_119255_138150	0.401268	Esophagus_Gastroesophageal_Junction	0.960124	NPRL3	intron_16_169254_188149	ENSG00000103148.17	-0.839359
intron_16_23413564_23416967	0.401632	Esophagus_Gastroesophageal_Junction	0.960124	COG7	intron_16_23424885_23428288	ENSG00000168434.13	-0.83871
intron_16_25111768_25128475	0.401052	Esophagus_Gastroesophageal_Junction	0.960124	LCMT1	intron_16_25123089_25139796	ENSG00000205629.12	0.839744
intron_16_30094897_30095103	0.401217	Esophagus_Gastroesophageal_Junction	0.960124	YPEL3	intron_16_30106218_30106424	ENSG00000090238.12	-0.83945
intron_16_30095146_30095252	0.401217	Esophagus_Gastroesophageal_Junction	0.960124	YPEL3	intron_16_30106467_30106573	ENSG00000090238.12	0.83945
intron_16_4730151_4734156	0.40108	Esophagus_Gastroesophageal_Junction	0.960124	ANKS3	intron_16_4780152_4784157	ENSG00000168096.15	-0.839695
intron_16_570760_574066	0.398337	Esophagus_Gastroesophageal_Junction	0.960124	PIGQ	intron_16_620760_624066	ENSG00000007541.17	-0.844595
intron_16_75566907_75568037	0.402239	Esophagus_Gastroesophageal_Junction	0.960124	GABARAPL2	intron_16_75600805_75601935	ENSG00000034713.8	0.837629
intron_16_89686797_89687589	0.402305	Esophagus_Gastroesophageal_Junction	0.960124	CDK10	intron_16_89753205_89753997	ENSG00000185324.22	-0.837511
intron_16_89719102_89720763	0.401309	Esophagus_Gastroesophageal_Junction	0.960124	VPS9D1	intron_16_89785510_89787171	ENSG00000075399.14	-0.839286
intron_17_16439414_16439581	0.402071	Esophagus_Gastroesophageal_Junction	0.960124	SNHG29	intron_17_16342728_16342895	ENSG00000175061.20	-0.837927
intron_17_16439414_16440185	0.401377	Esophagus_Gastroesophageal_Junction	0.960124	SNHG29	intron_17_16342728_16343499	ENSG00000175061.20	0.839165
intron_17_16439703_16440185	0.403218	Esophagus_Gastroesophageal_Junction	0.960124	SNHG29	intron_17_16343017_16343499	ENSG00000175061.20	-0.835887
intron_17_1762883_1766903	0.399045	Esophagus_Gastroesophageal_Junction	0.960124	SERPINF1	intron_17_1666177_1670197	ENSG00000132386.11	-0.843328
intron_17_2407230_2414395	0.400135	Esophagus_Gastroesophageal_Junction	0.960124	METTL16	intron_17_2310524_2317689	ENSG00000127804.13	0.841379
intron_17_32494915_32605087	0.401017	Esophagus_Gastroesophageal_Junction	0.960124	MYO1D	intron_17_30821933_30932105	ENSG00000176658.17	-0.839806
intron_17_4086655_4087434	0.401829	Esophagus_Gastroesophageal_Junction	0.960124	ZZEF1	intron_17_3989949_3990728	ENSG00000074755.15	-0.838359
intron_17_44372423_44374354	0.400583	Esophagus_Gastroesophageal_Junction	0.960124	ITGA2B	intron_17_42449791_42451722	ENSG00000005961.19	0.84058
intron_17_45458439_45475100	0.399276	Esophagus_Gastroesophageal_Junction	0.960124	PLEKHM1	intron_17_43535805_43552466	ENSG00000225190.12	-0.842915
intron_17_48841887_48843903	0.404138	Esophagus_Gastroesophageal_Junction	0.960124	CALCOCO2	intron_17_46919249_46921265	ENSG00000136436.15	0.834254
intron_17_5426082_5428071	0.403818	Esophagus_Gastroesophageal_Junction	0.960124	RPAIN	intron_17_5329402_5331391	ENSG00000129197.15	-0.834821
intron_17_59017424_59028415	0.402729	Esophagus_Gastroesophageal_Junction	0.960124	TRIM37	intron_17_57094785_57105776	ENSG00000108395.14	-0.836758
intron_17_75758372_75758449	0.398621	Esophagus_Gastroesophageal_Junction	0.960124	GALK1	intron_17_73754453_73754530	ENSG00000108479.13	-0.844086
intron_17_76544370_76545530	0.402312	Esophagus_Gastroesophageal_Junction	0.960124	PRCD	intron_17_74540452_74541612	ENSG00000214140.11	0.8375
intron_17_79075090_79077430	0.401849	Esophagus_Gastroesophageal_Junction	0.960124	ENGASE	intron_17_77071172_77073512	ENSG00000167280.17	0.838323
intron_17_80040270_80047279	0.404035	Esophagus_Gastroesophageal_Junction	0.960124	CCDC40	intron_17_78014069_78021078	ENSG00000141519.15	0.834437
intron_17_80368143_80369502	0.400558	Esophagus_Gastroesophageal_Junction	0.960124	RNF213	intron_17_78341943_78343302	ENSG00000173821.20	0.840625
intron_17_81191350_81192318	0.398095	Esophagus_Gastroesophageal_Junction	0.960124	CEP131	intron_17_79165150_79166118	ENSG00000141577.14	0.845029
intron_17_82019381_82019641	0.403966	Esophagus_Gastroesophageal_Junction	0.960124	CENPX	intron_17_79977257_79977517	ENSG00000169689.15	0.834559
intron_17_82019381_82019858	0.403966	Esophagus_Gastroesophageal_Junction	0.960124	CENPX	intron_17_79977257_79977734	ENSG00000169689.15	-0.834559
intron_17_82019909_82022826	0.403966	Esophagus_Gastroesophageal_Junction	0.960124	CENPX	intron_17_79977785_79980702	ENSG00000169689.15	-0.834559
intron_17_82748977_82750417	0.399308	Esophagus_Gastroesophageal_Junction	0.960124	FN3K	intron_17_80706853_80708293	ENSG00000167363.14	0.842857
intron_18_12793574_12794384	0.403213	Esophagus_Gastroesophageal_Junction	0.960124	PTPN2	intron_18_12793573_12794383	ENSG00000175354.20	-0.835897
intron_18_36170196_36171047	0.402415	Esophagus_Gastroesophageal_Junction	0.960124	ELP2	intron_18_33750159_33751010	ENSG00000134759.14	-0.837316
intron_19_1091907_1095259	0.399347	Esophagus_Gastroesophageal_Junction	0.960124	POLR2E	intron_19_1091906_1095258	ENSG00000099817.12	-0.842788
intron_19_12705768_12706196	0.398312	Esophagus_Gastroesophageal_Junction	0.960124	TNPO2	intron_19_12816582_12817010	ENSG00000105576.16	0.844639
intron_19_14410605_14410989	0.399456	Esophagus_Gastroesophageal_Junction	0.960124	DDX39A	intron_19_14521417_14521801	ENSG00000123136.15	-0.842593
intron_19_2344424_2344553	0.402742	Esophagus_Gastroesophageal_Junction	0.960124	SPPL2B	intron_19_2344422_2344551	ENSG00000005206.17	-0.836735
intron_19_35132042_35133318	0.399358	Esophagus_Gastroesophageal_Junction	0.960124	LGI4	intron_19_35622946_35624222	ENSG00000153902.14	-0.842769
intron_19_35160801_35164156	0.404035	Esophagus_Gastroesophageal_Junction	0.960124	FXYD5	intron_19_35651704_35655059	ENSG00000089327.15	0.834437
intron_19_35651349_35654571	0.397467	Esophagus_Gastroesophageal_Junction	0.960124	COX6B1	intron_19_36142251_36145473	ENSG00000126267.11	-0.846154
intron_19_38947418_38948567	0.398623	Esophagus_Gastroesophageal_Junction	0.960124	FBXO17	intron_19_39438058_39439207	ENSG00000269190.6	-0.844084
intron_19_49355206_49355303	0.397255	Esophagus_Gastroesophageal_Junction	0.960124	TEAD2	intron_19_49858463_49858560	ENSG00000074219.14	0.846535
intron_19_49450848_49451368	0.397755	Esophagus_Gastroesophageal_Junction	0.960124	PIH1D1	intron_19_49954105_49954625	ENSG00000104872.11	0.845638
intron_19_52728831_52729906	0.401062	Esophagus_Gastroesophageal_Junction	0.960124	ZNF611	intron_19_53232084_53233159	ENSG00000213020.10	-0.839725
intron_19_56158602_56159624	0.397467	Esophagus_Gastroesophageal_Junction	0.960124	ZNF444	intron_19_56669971_56670993	ENSG00000167685.15	0.846154
intron_19_56158602_56159627	0.397467	Esophagus_Gastroesophageal_Junction	0.960124	ZNF444	intron_19_56669971_56670996	ENSG00000167685.15	-0.846154
intron_19_6436464_6438447	0.404086	Esophagus_Gastroesophageal_Junction	0.960124	SLC25A23	intron_19_6436475_6438458	ENSG00000125648.15	0.834346
intron_19_6436464_6444151	0.400159	Esophagus_Gastroesophageal_Junction	0.960124	SLC25A23	intron_19_6436475_6444162	ENSG00000125648.15	0.841338
intron_19_8830891_8831318	0.398809	Esophagus_Gastroesophageal_Junction	0.960124	ZNF558	intron_19_8941567_8941994	ENSG00000167785.9	0.84375
intron_1_100266624_100268074	0.398462	Esophagus_Gastroesophageal_Junction	0.960124	RTCA	intron_1_100732180_100733630	ENSG00000137996.13	0.844371
intron_1_100266624_100268152	0.398462	Esophagus_Gastroesophageal_Junction	0.960124	RTCA	intron_1_100732180_100733708	ENSG00000137996.13	0.844371
intron_1_115058981_115060464	0.403437	Esophagus_Gastroesophageal_Junction	0.960124	TSPAN2	intron_1_115601602_115603085	ENSG00000134198.10	0.835498
intron_1_115058981_115062135	0.403437	Esophagus_Gastroesophageal_Junction	0.960124	TSPAN2	intron_1_115601602_115604756	ENSG00000134198.10	-0.835498
intron_1_150504733_150504906	0.400583	Esophagus_Gastroesophageal_Junction	0.960124	TARS2	intron_1_150477209_150477382	ENSG00000143374.18	0.84058
intron_1_151138105_151138630	0.398101	Esophagus_Gastroesophageal_Junction	0.960124	SEMA6C	intron_1_151110581_151111106	ENSG00000143434.17	-0.845018
intron_1_156904998_156905324	0.401456	Esophagus_Gastroesophageal_Junction	0.960124	PEAR1	intron_1_156874790_156875116	ENSG00000187800.14	-0.839024
intron_1_168004793_168038371	0.398215	Esophagus_Gastroesophageal_Junction	0.960124	DCAF6	intron_1_167974031_168007609	ENSG00000143164.16	-0.844813
intron_1_17410051_17412122	0.403316	Esophagus_Gastroesophageal_Junction	0.960124	RCC2	intron_1_17736547_17738618	ENSG00000179051.14	-0.835714
intron_1_177958975_177960342	0.401236	Esophagus_Gastroesophageal_Junction	0.960124	CRYZL2P-SEC16B	intron_1_177928110_177929477	ENSG00000254154.8	-0.839416
intron_1_177958975_177960342	0.401236	Esophagus_Gastroesophageal_Junction	0.960124	SEC16B	intron_1_177928110_177929477	ENSG00000120341.19	-0.839416
intron_1_196228335_196235986	0.400871	Esophagus_Gastroesophageal_Junction	0.960124	KCNT2	intron_1_196197465_196205116	ENSG00000162687.19	-0.840066
intron_1_217610400_217610889	0.400583	Esophagus_Gastroesophageal_Junction	0.960124	GPATCH2	intron_1_217783742_217784231	ENSG00000092978.11	0.84058
intron_1_225921371_225921552	0.398377	Esophagus_Gastroesophageal_Junction	0.960124	ENSG00000255835	intron_1_226109071_226109252	ENSG00000255835.1	-0.844523
intron_1_225921371_225921552	0.398377	Esophagus_Gastroesophageal_Junction	0.960124	PYCR2	intron_1_226109071_226109252	ENSG00000143811.20	-0.844523
intron_1_225921644_225921858	0.398377	Esophagus_Gastroesophageal_Junction	0.960124	PYCR2	intron_1_226109344_226109558	ENSG00000143811.20	0.844523
intron_1_225922079_225922204	0.398377	Esophagus_Gastroesophageal_Junction	0.960124	PYCR2	intron_1_226109779_226109904	ENSG00000143811.20	-0.844523
intron_1_226871404_226875365	0.398141	Esophagus_Gastroesophageal_Junction	0.960124	ENSG00000288674	intron_1_227059105_227063066	ENSG00000288674.1	0.844945
intron_1_226871404_226875365	0.398141	Esophagus_Gastroesophageal_Junction	0.960124	PSEN2	intron_1_227059105_227063066	ENSG00000143801.18	0.844945
intron_1_26294331_26296919	0.402716	Esophagus_Gastroesophageal_Junction	0.960124	UBXN11	intron_1_26620822_26623410	ENSG00000158062.21	0.836781
intron_1_27759627_27760495	0.398006	Esophagus_Gastroesophageal_Junction	0.960124	FAM76A	intron_1_28086138_28087006	ENSG00000009780.16	0.845188
intron_1_27876728_27879644	0.398337	Esophagus_Gastroesophageal_Junction	0.960124	THEMIS2	intron_1_28203239_28206155	ENSG00000130775.16	-0.844595
intron_1_3061331_3061591	0.399637	Esophagus_Gastroesophageal_Junction	0.960124	PRDM16-DT	intron_1_2977895_2978155	ENSG00000177133.14	-0.842269
intron_1_3061813_3062290	0.399637	Esophagus_Gastroesophageal_Junction	0.960124	PRDM16-DT	intron_1_2978377_2978854	ENSG00000177133.14	-0.842269
intron_1_39026402_39028723	0.403213	Esophagus_Gastroesophageal_Junction	0.960124	NDUFS5	intron_1_39492074_39494395	ENSG00000168653.11	-0.835897
intron_1_45012285_45012907	0.404058	Esophagus_Gastroesophageal_Junction	0.960124	UROD	intron_1_45477957_45478579	ENSG00000126088.14	0.834395
intron_1_45013019_45013136	0.404058	Esophagus_Gastroesophageal_Junction	0.960124	UROD	intron_1_45478691_45478808	ENSG00000126088.14	0.834395
intron_1_45013215_45013292	0.404058	Esophagus_Gastroesophageal_Junction	0.960124	UROD	intron_1_45478887_45478964	ENSG00000126088.14	-0.834395
intron_1_53071628_53072933	0.39781	Esophagus_Gastroesophageal_Junction	0.960124	PODN	intron_1_53537300_53538605	ENSG00000174348.14	0.845539
intron_1_53071628_53074606	0.39781	Esophagus_Gastroesophageal_Junction	0.960124	PODN	intron_1_53537300_53540278	ENSG00000174348.14	-0.845539
intron_1_81987341_81990391	0.402873	Esophagus_Gastroesophageal_Junction	0.960124	ADGRL2	intron_1_82453025_82456075	ENSG00000117114.21	-0.836502
intron_20_3213226_3213319	0.398495	Esophagus_Gastroesophageal_Junction	0.960124	ITPA	intron_20_3193872_3193965	ENSG00000125877.13	0.844311
intron_20_3213226_3213985	0.398495	Esophagus_Gastroesophageal_Junction	0.960124	ITPA	intron_20_3193872_3194631	ENSG00000125877.13	-0.844311
intron_20_35008747_35010187	0.403552	Esophagus_Gastroesophageal_Junction	0.960124	TRPC4AP	intron_20_33596550_33597990	ENSG00000100991.12	-0.835294
intron_20_35556748_35556973	0.397443	Esophagus_Gastroesophageal_Junction	0.960124	ERGIC3	intron_20_34144519_34144744	ENSG00000125991.21	-0.846197
intron_20_45843721_45844263	0.401236	Esophagus_Gastroesophageal_Junction	0.960124	ACOT8	intron_20_44472360_44472902	ENSG00000101473.17	-0.839416
intron_20_45843772_45844263	0.401236	Esophagus_Gastroesophageal_Junction	0.960124	ACOT8	intron_20_44472411_44472902	ENSG00000101473.17	0.839416
intron_20_50173017_50173202	0.40264	Esophagus_Gastroesophageal_Junction	0.960124	LINC01273	intron_20_48789554_48789739	ENSG00000231742.6	-0.836916
intron_20_63627392_63628190	0.401236	Esophagus_Gastroesophageal_Junction	0.960124	MHENCR	intron_20_62258745_62259543	ENSG00000232442.3	-0.839416
intron_20_63627392_63628269	0.401236	Esophagus_Gastroesophageal_Junction	0.960124	MHENCR	intron_20_62258745_62259622	ENSG00000232442.3	0.839416
intron_20_64076646_64079294	0.401737	Esophagus_Gastroesophageal_Junction	0.960124	RGS19	intron_20_62707999_62710647	ENSG00000171700.14	-0.838524
intron_22_21672381_21675064	0.401511	Esophagus_Gastroesophageal_Junction	0.960124	PPIL2	intron_22_22026670_22029353	ENSG00000100023.20	-0.838926
intron_22_23400583_23402361	0.402813	Esophagus_Gastroesophageal_Junction	0.960124	ENSG00000290920	intron_22_23742770_23744548	ENSG00000290920.1	-0.836607
intron_22_23926520_23973768	0.40266	Esophagus_Gastroesophageal_Junction	0.960124	ENSG00000290199	intron_22_24268707_24315957	ENSG00000290199.1	0.836879
intron_22_24232208_24232823	0.403899	Esophagus_Gastroesophageal_Junction	0.960124	GGT5	intron_22_24628176_24628791	ENSG00000099998.19	-0.834677
intron_22_36149142_36160669	0.400197	Esophagus_Gastroesophageal_Junction	0.960124	APOL3	intron_22_36545190_36556717	ENSG00000128284.20	0.84127
intron_22_36149371_36160669	0.400197	Esophagus_Gastroesophageal_Junction	0.960124	APOL3	intron_22_36545419_36556717	ENSG00000128284.20	0.84127
intron_22_37470029_37472443	0.402087	Esophagus_Gastroesophageal_Junction	0.960124	MFNG	intron_22_37866067_37868481	ENSG00000100060.18	0.8379
intron_22_38065130_38067704	0.397467	Esophagus_Gastroesophageal_Junction	0.960124	PICK1	intron_22_38461137_38463711	ENSG00000100151.16	0.846154
intron_22_41340137_41341088	0.398765	Esophagus_Gastroesophageal_Junction	0.960124	ZC3H7B	intron_22_41736141_41737092	ENSG00000100403.12	-0.843829
intron_22_45322215_45322371	0.400908	Esophagus_Gastroesophageal_Junction	0.960124	FAM118A	intron_22_45718096_45718252	ENSG00000100376.12	0.84
intron_2_130358975_130359233	0.398809	Esophagus_Gastroesophageal_Junction	0.960124	PTPN18	intron_2_131116548_131116806	ENSG00000072135.13	-0.84375
intron_2_130358975_130369133	0.398809	Esophagus_Gastroesophageal_Junction	0.960124	PTPN18	intron_2_131116548_131126706	ENSG00000072135.13	0.84375
intron_2_130359309_130359397	0.398809	Esophagus_Gastroesophageal_Junction	0.960124	PTPN18	intron_2_131116882_131116970	ENSG00000072135.13	-0.84375
intron_2_190252307_190260400	0.402122	Esophagus_Gastroesophageal_Junction	0.960124	HIBCH	intron_2_191117033_191125126	ENSG00000198130.16	0.837838
intron_2_190252307_190261156	0.402122	Esophagus_Gastroesophageal_Junction	0.960124	HIBCH	intron_2_191117033_191125882	ENSG00000198130.16	-0.837838
intron_2_205766818_205792235	0.39921	Esophagus_Gastroesophageal_Junction	0.960124	NRP2	intron_2_206631542_206656959	ENSG00000118257.17	0.843033
intron_2_218568978_218580561	0.39815	Esophagus_Gastroesophageal_Junction	0.960124	CNOT9	intron_2_219433701_219445284	ENSG00000144580.14	-0.844931
intron_2_240507691_240512802	0.400291	Esophagus_Gastroesophageal_Junction	0.960124	ANKMY1	intron_2_241447108_241452219	ENSG00000144504.16	0.841102
intron_2_43894629_43896634	0.399941	Esophagus_Gastroesophageal_Junction	0.960124	LRPPRC	intron_2_44121768_44123773	ENSG00000138095.20	-0.841727
intron_2_53801842_53809214	0.397998	Esophagus_Gastroesophageal_Junction	0.960124	ERLEC1	intron_2_54028979_54036351	ENSG00000068912.15	0.845201
intron_2_65074149_65074282	0.402534	Esophagus_Gastroesophageal_Junction	0.960124	CEP68	intron_2_65301283_65301416	ENSG00000011523.15	-0.837104
intron_2_73872417_73873352	0.397909	Esophagus_Gastroesophageal_Junction	0.960124	STAMBP	intron_2_74099544_74100479	ENSG00000124356.17	-0.845361
intron_3_119648668_119659933	0.398618	Esophagus_Gastroesophageal_Junction	0.960124	POPDC2	intron_3_119367515_119378780	ENSG00000121577.14	0.844092
intron_3_171101633_171107183	0.399941	Esophagus_Gastroesophageal_Junction	0.960124	TNIK	intron_3_170819422_170824972	ENSG00000154310.17	0.841727
intron_3_195345317_195381009	0.40295	Esophagus_Gastroesophageal_Junction	0.960124	ACAP2	intron_3_195066046_195101738	ENSG00000114331.16	0.836364
intron_3_45388680_45391583	0.397467	Esophagus_Gastroesophageal_Junction	0.960124	LARS2	intron_3_45430172_45433075	ENSG00000011376.12	-0.846154
intron_3_52686105_52686769	0.401236	Esophagus_Gastroesophageal_Junction	0.960124	GNL3	intron_3_52720121_52720785	ENSG00000163938.17	-0.839416
intron_3_53242242_53243583	0.400238	Esophagus_Gastroesophageal_Junction	0.960124	TKT	intron_3_53276258_53277599	ENSG00000163931.17	0.841196
intron_3_53242242_53255836	0.403898	Esophagus_Gastroesophageal_Junction	0.960124	TKT	intron_3_53276258_53289852	ENSG00000163931.17	-0.834679
intron_4_1096839_1108343	0.402469	Esophagus_Gastroesophageal_Junction	0.960124	RNF212	intron_4_1090627_1102131	ENSG00000178222.14	-0.837219
intron_4_123396932_123401537	0.403397	Esophagus_Gastroesophageal_Junction	0.960124	SPRY1	intron_4_124318087_124322692	ENSG00000164056.11	-0.83557
intron_4_15563522_15567377	0.400908	Esophagus_Gastroesophageal_Junction	0.960124	CC2D2A	intron_4_15565145_15569000	ENSG00000048342.18	0.84
intron_4_165321375_165322032	0.397154	Esophagus_Gastroesophageal_Junction	0.960124	KLHL2	intron_4_166242527_166243184	ENSG00000109466.14	0.846715
intron_4_185651828_185652662	0.398882	Esophagus_Gastroesophageal_Junction	0.960124	SORBS2	intron_4_186572982_186573816	ENSG00000154556.20	-0.843619
intron_4_2646832_2657803	0.40112	Esophagus_Gastroesophageal_Junction	0.960124	FAM193A	intron_4_2648559_2659530	ENSG00000125386.16	-0.839623
intron_4_5576454_5584623	0.399527	Esophagus_Gastroesophageal_Junction	0.960124	EVC2	intron_4_5578181_5586350	ENSG00000173040.13	-0.842466
intron_4_57025537_57030204	0.401442	Esophagus_Gastroesophageal_Junction	0.960124	POLR2B	intron_4_57891703_57896370	ENSG00000047315.17	0.839048
intron_4_8511003_8511831	0.40107	Esophagus_Gastroesophageal_Junction	0.960124	ENSG00000205959	intron_4_8512730_8513558	ENSG00000205959.4	0.839712
intron_5_115837764_115840818	0.404129	Esophagus_Gastroesophageal_Junction	0.960124	ATG12	intron_5_115173461_115176515	ENSG00000145782.13	0.83427
intron_5_126561124_126564458	0.403443	Esophagus_Gastroesophageal_Junction	0.960124	ALDH7A1	intron_5_125896816_125900150	ENSG00000164904.18	-0.835488
intron_5_149424244_149425097	0.402873	Esophagus_Gastroesophageal_Junction	0.960124	CARMN	intron_5_148803807_148804660	ENSG00000249669.12	0.8365
intron_5_149424397_149425097	0.402873	Esophagus_Gastroesophageal_Junction	0.960124	CARMN	intron_5_148803960_148804660	ENSG00000249669.12	0.8365
intron_5_178211970_178214796	0.404138	Esophagus_Gastroesophageal_Junction	0.960124	PHYKPL	intron_5_177638971_177641797	ENSG00000175309.15	0.834254
intron_5_39390575_39392365	0.399398	Esophagus_Gastroesophageal_Junction	0.960124	DAB2	intron_5_39390677_39392467	ENSG00000153071.15	-0.842697
intron_5_55160396_55164055	0.402276	Esophagus_Gastroesophageal_Junction	0.960124	GPX8	intron_5_54456224_54459883	ENSG00000164294.14	-0.837563
intron_5_824093_825164	0.403454	Esophagus_Gastroesophageal_Junction	0.960124	ZDHHC11	intron_5_824208_825279	ENSG00000188818.13	0.835468
intron_6_116239123_116243909	0.402394	Esophagus_Gastroesophageal_Junction	0.960124	NT5DC1	intron_6_116560286_116565072	ENSG00000178425.14	0.837353
intron_6_125915480_125920943	0.399456	Esophagus_Gastroesophageal_Junction	0.960124	NCOA7	intron_6_126236626_126242089	ENSG00000111912.20	-0.842593
intron_6_2959342_2971248	0.397181	Esophagus_Gastroesophageal_Junction	0.960124	SERPINB6	intron_6_2959576_2971482	ENSG00000124570.21	-0.846667
intron_6_54160432_54169528	0.399276	Esophagus_Gastroesophageal_Junction	0.960124	MLIP	intron_6_54025230_54034326	ENSG00000146147.15	-0.842915
intron_6_56529774_56529974	0.399239	Esophagus_Gastroesophageal_Junction	0.960124	DST	intron_6_56394572_56394772	ENSG00000151914.22	0.842981
intron_7_122133741_122144161	0.403512	Esophagus_Gastroesophageal_Junction	0.960124	AASS	intron_7_121773795_121784215	ENSG00000008311.16	0.835366
intron_7_139279360_139282005	0.402996	Esophagus_Gastroesophageal_Junction	0.960124	UBN2	intron_7_138964106_138966751	ENSG00000157741.15	0.836283
intron_7_22946163_22946952	0.398928	Esophagus_Gastroesophageal_Junction	0.960124	HYCC1	intron_7_22985782_22986571	ENSG00000122591.13	0.843537
intron_7_23140944_23143851	0.397181	Esophagus_Gastroesophageal_Junction	0.960124	KLHL7	intron_7_23180563_23183470	ENSG00000122550.18	0.846667
intron_7_32558628_32558929	0.403818	Esophagus_Gastroesophageal_Junction	0.960124	AVL9	intron_7_32598240_32598541	ENSG00000105778.20	-0.834821
intron_7_32593306_32620404	0.401309	Esophagus_Gastroesophageal_Junction	0.960124	DPY19L1P1	intron_7_32632918_32660016	ENSG00000229358.3	0.839286
intron_7_32623439_32632543	0.398724	Esophagus_Gastroesophageal_Junction	0.960124	DPY19L1P1	intron_7_32663051_32672155	ENSG00000229358.3	-0.843902
intron_7_44569903_44569984	0.400908	Esophagus_Gastroesophageal_Junction	0.960124	DDX56	intron_7_44609502_44609583	ENSG00000136271.11	0.84
intron_7_44571736_44572347	0.403405	Esophagus_Gastroesophageal_Junction	0.960124	DDX56	intron_7_44611335_44611946	ENSG00000136271.11	-0.835556
intron_7_44572437_44572563	0.400908	Esophagus_Gastroesophageal_Junction	0.960124	DDX56	intron_7_44612036_44612162	ENSG00000136271.11	0.84
intron_7_80789528_80798092	0.401309	Esophagus_Gastroesophageal_Junction	0.960124	SEMA3C	intron_7_80418844_80427408	ENSG00000075223.14	0.839286
intron_7_92566061_92569823	0.400118	Esophagus_Gastroesophageal_Junction	0.960124	FAM133B	intron_7_92195375_92199137	ENSG00000234545.8	0.84141
intron_7_96688966_96694798	0.404132	Esophagus_Gastroesophageal_Junction	0.960124	SEM1	intron_7_96318278_96324110	ENSG00000127922.10	0.834264
intron_7_99452440_99454044	0.403004	Esophagus_Gastroesophageal_Junction	0.960124	CPSF4	intron_7_99050063_99051667	ENSG00000160917.15	-0.836268
intron_8_119760738_119761608	0.403316	Esophagus_Gastroesophageal_Junction	0.960124	TAF2	intron_8_120772978_120773848	ENSG00000064313.13	0.835714
intron_8_119760738_119762415	0.403316	Esophagus_Gastroesophageal_Junction	0.960124	TAF2	intron_8_120772978_120774655	ENSG00000064313.13	-0.835714
intron_8_125067719_125073153	0.402923	Esophagus_Gastroesophageal_Junction	0.960124	WASHC5	intron_8_126079961_126085395	ENSG00000164961.16	0.836412
intron_8_13401619_13499049	0.399527	Esophagus_Gastroesophageal_Junction	0.960124	DLC1	intron_8_13259128_13356558	ENSG00000164741.15	-0.842466
intron_8_143380783_143381268	0.402033	Esophagus_Gastroesophageal_Junction	0.960124	RHPN1	intron_8_144462953_144463438	ENSG00000158106.14	-0.837996
intron_8_15743612_15748375	0.400262	Esophagus_Gastroesophageal_Junction	0.960124	TUSC3	intron_8_15601121_15605884	ENSG00000104723.21	-0.841154
intron_8_22636586_22636922	0.399335	Esophagus_Gastroesophageal_Junction	0.960124	BIN3	intron_8_22494099_22494435	ENSG00000147439.14	0.842809
intron_8_30383697_30385144	0.402556	Esophagus_Gastroesophageal_Junction	0.960124	RBPMS-AS1	intron_8_30241213_30242660	ENSG00000254109.6	0.837065
intron_8_38295952_38304587	0.399895	Esophagus_Gastroesophageal_Junction	0.960124	NSD3	intron_8_38153470_38162105	ENSG00000147548.17	-0.841808
intron_8_6519991_6521178	0.400753	Esophagus_Gastroesophageal_Junction	0.960124	ANGPT2	intron_8_6377512_6378699	ENSG00000091879.14	-0.840278
intron_8_89981523_89981953	0.398072	Esophagus_Gastroesophageal_Junction	0.960124	NBN	intron_8_90993751_90994181	ENSG00000104320.15	-0.84507
intron_8_89981523_89982722	0.398072	Esophagus_Gastroesophageal_Junction	0.960124	NBN	intron_8_90993751_90994950	ENSG00000104320.15	0.84507
intron_8_89982002_89982722	0.398072	Esophagus_Gastroesophageal_Junction	0.960124	NBN	intron_8_90994230_90994950	ENSG00000104320.15	-0.84507
intron_8_94492818_94494860	0.400706	Esophagus_Gastroesophageal_Junction	0.960124	VIRMA	intron_8_95505046_95507088	ENSG00000164944.12	0.840361
intron_8_94510652_94511185	0.404091	Esophagus_Gastroesophageal_Junction	0.960124	VIRMA	intron_8_95522880_95523413	ENSG00000164944.12	-0.834337
intron_9_110156497_110168399	0.401379	Esophagus_Gastroesophageal_Junction	0.960124	PALM2AKAP2	intron_9_112918777_112930679	ENSG00000157654.19	0.839161
intron_9_34618760_34620369	0.400307	Esophagus_Gastroesophageal_Junction	0.960124	DCTN3	intron_9_34618757_34620366	ENSG00000137100.16	-0.841073
intron_9_7049200_7076434	0.40266	Esophagus_Gastroesophageal_Junction	0.960124	KDM4C	intron_9_7049200_7076434	ENSG00000107077.19	-0.836879
intron_9_93450599_93450742	0.399439	Esophagus_Gastroesophageal_Junction	0.960124	FAM120AOS	intron_9_96212881_96213024	ENSG00000188938.17	0.842623
intron_9_93450599_93450945	0.399439	Esophagus_Gastroesophageal_Junction	0.960124	FAM120AOS	intron_9_96212881_96213227	ENSG00000188938.17	0.842623
intron_9_93450599_93451088	0.399439	Esophagus_Gastroesophageal_Junction	0.960124	FAM120AOS	intron_9_96212881_96213370	ENSG00000188938.17	-0.842623
intron_10_101608937_101609367	0.415878	Brain_Cortex	0.960126	DPCD	intron_10_103368694_103369124	ENSG00000166171.13	0.813593
intron_10_101995355_102001971	0.409913	Brain_Cortex	0.960126	ARMH3	intron_10_103755112_103761728	ENSG00000120029.13	-0.824047
intron_10_12162289_12167753	0.413985	Brain_Cortex	0.960126	SEC61A2	intron_10_12204288_12209752	ENSG00000065665.21	0.816901
intron_10_18655175_18659232	0.418522	Brain_Cortex	0.960126	NSUN6	intron_10_18944104_18948161	ENSG00000241058.4	0.808989
intron_10_26759238_26763880	0.421377	Brain_Cortex	0.960126	ABI1	intron_10_27048167_27052809	ENSG00000136754.18	-0.804035
intron_10_26763960_26765218	0.421377	Brain_Cortex	0.960126	ABI1	intron_10_27052889_27054147	ENSG00000136754.18	-0.804035
intron_10_27173259_27180953	0.416256	Brain_Cortex	0.960126	MASTL	intron_10_27462188_27469882	ENSG00000120539.15	0.812933
intron_10_3149753_3151247	0.413932	Brain_Cortex	0.960126	PITRM1	intron_10_3191945_3193439	ENSG00000107959.17	0.816993
intron_10_59361110_59362399	0.415605	Brain_Cortex	0.960126	FAM13C	intron_10_61120870_61122159	ENSG00000148541.13	-0.81407
intron_10_75210938_75211134	0.410133	Brain_Cortex	0.960126	VDAC2	intron_10_76970696_76970892	ENSG00000165637.14	-0.82366
intron_10_80172869_80205343	0.421082	Brain_Cortex	0.960126	ANXA11	intron_10_81932625_81965099	ENSG00000122359.18	-0.804545
intron_10_87508238_87508336	0.419584	Brain_Cortex	0.960126	MINPP1	intron_10_89267995_89268093	ENSG00000107789.16	-0.807143
intron_10_92456431_92461191	0.421157	Brain_Cortex	0.960126	IDE	intron_10_94216188_94220948	ENSG00000119912.18	-0.804416
intron_10_97481042_97484103	0.411292	Brain_Cortex	0.960126	MMS19	intron_10_99240799_99243860	ENSG00000155229.21	0.821622
intron_11_107650403_107650885	0.412428	Brain_Cortex	0.960126	ELMOD1	intron_11_107521129_107521611	ENSG00000110675.13	0.819629
intron_11_11332831_11340819	0.41907	Brain_Cortex	0.960126	GALNT18	intron_11_11354378_11362366	ENSG00000110328.6	0.808036
intron_11_113699693_113699962	0.409127	Brain_Cortex	0.960126	TMPRSS5	intron_11_113570415_113570684	ENSG00000166682.13	0.825432
intron_11_117186636_117186990	0.418358	Brain_Cortex	0.960126	SIDT2	intron_11_117057352_117057706	ENSG00000149577.16	0.809273
intron_11_122028845_122038027	0.418372	Brain_Cortex	0.960126	MIR100HG	intron_11_121899553_121908735	ENSG00000255248.11	0.809249
intron_11_122038243_122064180	0.419207	Brain_Cortex	0.960126	MIR100HG	intron_11_121908951_121934888	ENSG00000255248.11	0.807797
intron_11_126273454_126274927	0.413887	Brain_Cortex	0.960126	FOXRED1	intron_11_126143349_126144822	ENSG00000110074.12	0.817073
intron_11_130906721_130907953	0.417953	Brain_Cortex	0.960126	SNX19	intron_11_130776616_130777848	ENSG00000120451.11	-0.809978
intron_11_31370859_31408110	0.419584	Brain_Cortex	0.960126	DNAJC24	intron_11_31392406_31429657	ENSG00000170946.15	0.807143
intron_11_31370859_31414811	0.419584	Brain_Cortex	0.960126	DNAJC24	intron_11_31392406_31436358	ENSG00000170946.15	-0.807143
intron_11_45938312_45945840	0.417302	Brain_Cortex	0.960126	PHF21A	intron_11_45959863_45967391	ENSG00000135365.17	-0.811111
intron_11_45946098_45948886	0.417302	Brain_Cortex	0.960126	PHF21A	intron_11_45967649_45970437	ENSG00000135365.17	0.811111
intron_11_47285065_47285451	0.419967	Brain_Cortex	0.960126	MADD	intron_11_47306616_47307002	ENSG00000110514.20	-0.806479
intron_11_47285194_47285451	0.415965	Brain_Cortex	0.960126	MADD	intron_11_47306745_47307002	ENSG00000110514.20	0.813441
intron_11_57310556_57312534	0.408914	Brain_Cortex	0.960126	TNKS1BP1	intron_11_57078030_57080008	ENSG00000149115.14	-0.825806
intron_11_62337574_62337890	0.40996	Brain_Cortex	0.960126	ASRGL1	intron_11_62105046_62105362	ENSG00000162174.12	-0.823964
intron_11_64224717_64224801	0.420707	Brain_Cortex	0.960126	TRPT1	intron_11_63992189_63992273	ENSG00000149743.14	-0.805195
intron_11_64224970_64226050	0.420707	Brain_Cortex	0.960126	TRPT1	intron_11_63992442_63993522	ENSG00000149743.14	-0.805195
intron_11_64225580_64225786	0.420707	Brain_Cortex	0.960126	TRPT1	intron_11_63993052_63993258	ENSG00000149743.14	0.805195
intron_11_64225580_64226050	0.420707	Brain_Cortex	0.960126	TRPT1	intron_11_63993052_63993522	ENSG00000149743.14	-0.805195
intron_11_64225869_64226050	0.420707	Brain_Cortex	0.960126	TRPT1	intron_11_63993341_63993522	ENSG00000149743.14	0.805195
intron_11_64902176_64902260	0.420017	Brain_Cortex	0.960126	ATG2A	intron_11_64669648_64669732	ENSG00000110046.13	-0.806391
intron_11_64902386_64902516	0.420017	Brain_Cortex	0.960126	ATG2A	intron_11_64669858_64669988	ENSG00000110046.13	-0.806391
intron_11_721991_722091	0.420048	Brain_Cortex	0.960126	EPS8L2	intron_11_721991_722091	ENSG00000177106.17	0.806339
intron_11_9461076_9471302	0.411402	Brain_Cortex	0.960126	ZNF143	intron_11_9482623_9492849	ENSG00000166478.10	0.821429
intron_12_121217281_121221913	0.410801	Brain_Cortex	0.960126	P2RX4	intron_12_121655084_121659716	ENSG00000135124.16	0.822485
intron_12_121575859_121578802	0.411402	Brain_Cortex	0.960126	KDM2B	intron_12_122013764_122016707	ENSG00000089094.20	0.821429
intron_12_124972599_124975419	0.418035	Brain_Cortex	0.960126	DHX37	intron_12_125457145_125459965	ENSG00000150990.9	-0.809834
intron_12_21501948_21506885	0.42139	Brain_Cortex	0.960126	GOLT1B	intron_12_21654882_21659819	ENSG00000111711.10	-0.804012
intron_12_21864477_21872625	0.40945	Brain_Cortex	0.960126	ABCC9	intron_12_22017411_22025559	ENSG00000069431.14	-0.824862
intron_12_29660885_29751666	0.414361	Brain_Cortex	0.960126	TMTC1	intron_12_29813818_29904599	ENSG00000133687.16	-0.816243
intron_12_48773647_48773940	0.420641	Brain_Cortex	0.960126	ADCY6	intron_12_49167430_49167723	ENSG00000174233.12	-0.80531
intron_12_51118772_51172301	0.417814	Brain_Cortex	0.960126	TFCP2	intron_12_51512555_51566084	ENSG00000135457.11	-0.810219
intron_12_51985348_51986818	0.413253	Brain_Cortex	0.960126	ACVR1B	intron_12_52379132_52380602	ENSG00000135503.13	-0.818182
intron_12_51985348_51991863	0.413253	Brain_Cortex	0.960126	ACVR1B	intron_12_52379132_52385647	ENSG00000135503.13	0.818182
intron_12_57615017_57615237	0.419584	Brain_Cortex	0.960126	ARHGEF25	intron_12_58008800_58009020	ENSG00000240771.8	-0.807143
intron_12_57615712_57615837	0.419584	Brain_Cortex	0.960126	ARHGEF25	intron_12_58009495_58009620	ENSG00000240771.8	0.807143
intron_12_57615712_57615837	0.419584	Brain_Cortex	0.960126	ENSG00000287908	intron_12_58009495_58009620	ENSG00000287908.1	0.807143
intron_12_65308655_65326826	0.421284	Brain_Cortex	0.960126	MSRB3	intron_12_65702435_65720606	ENSG00000174099.12	0.804196
intron_12_6834049_6836985	0.417814	Brain_Cortex	0.960126	P3H3	intron_12_6943213_6946149	ENSG00000110811.20	0.810219
intron_12_94412591_94435275	0.415605	Brain_Cortex	0.960126	CEP83	intron_12_94806367_94829051	ENSG00000173588.16	0.81407
intron_12_94412591_94459557	0.415605	Brain_Cortex	0.960126	CEP83	intron_12_94806367_94853333	ENSG00000173588.16	0.81407
intron_12_95256622_95257150	0.42125	Brain_Cortex	0.960126	VEZT	intron_12_95650398_95650926	ENSG00000028203.19	-0.804255
intron_13_114235132_114236645	0.411083	Brain_Cortex	0.960126	CDC16	intron_13_115000607_115002120	ENSG00000130177.16	0.82199
intron_13_41362159_41362731	0.419584	Brain_Cortex	0.960126	NAA16	intron_13_41936295_41936867	ENSG00000172766.19	-0.807143
intron_13_45352014_45377061	0.417629	Brain_Cortex	0.960126	TPT1-AS1	intron_13_45926149_45951196	ENSG00000170919.16	0.810541
intron_13_75804541_75809154	0.415968	Brain_Cortex	0.960126	LMO7	intron_13_76378677_76383290	ENSG00000136153.20	-0.813436
intron_13_77743165_77744283	0.41524	Brain_Cortex	0.960126	SLAIN1	intron_13_78317300_78318418	ENSG00000139737.23	-0.814707
intron_14_52881469_52881796	0.40984	Brain_Cortex	0.960126	FERMT2	intron_14_53348187_53348514	ENSG00000073712.15	0.824176
intron_14_63539692_63542779	0.412216	Brain_Cortex	0.960126	PPP2R5E	intron_14_64006410_64009497	ENSG00000154001.14	-0.82
intron_14_64516751_64521487	0.414528	Brain_Cortex	0.960126	ZBTB1	intron_14_64983469_64988205	ENSG00000126804.14	0.815951
intron_14_99406590_99412951	0.414399	Brain_Cortex	0.960126	SETD3	intron_14_99872927_99879288	ENSG00000183576.13	0.816176
intron_15_101287010_101287656	0.415641	Brain_Cortex	0.960126	SNRPA1	intron_15_101827215_101827861	ENSG00000131876.18	0.814007
intron_15_41475819_41476446	0.41988	Brain_Cortex	0.960126	RTF1	intron_15_41768017_41768644	ENSG00000137815.15	-0.80663
intron_15_41812653_41812919	0.41688	Brain_Cortex	0.960126	MAPKBP1	intron_15_42104851_42105117	ENSG00000137802.14	-0.811847
intron_15_42730764_42730925	0.420099	Brain_Cortex	0.960126	CDAN1	intron_15_43022962_43023123	ENSG00000140326.13	-0.80625
intron_15_45168133_45175219	0.414399	Brain_Cortex	0.960126	SHF	intron_15_45460331_45467417	ENSG00000138606.20	-0.816176
intron_15_62717689_62719767	0.413253	Brain_Cortex	0.960126	TLN2	intron_15_63009888_63011966	ENSG00000171914.17	0.818182
intron_15_66401947_66435027	0.418214	Brain_Cortex	0.960126	MAP2K1	intron_15_66694285_66727365	ENSG00000169032.11	0.809524
intron_15_75023626_75043441	0.420042	Brain_Cortex	0.960126	PPCDC	intron_15_75315967_75335782	ENSG00000138621.12	-0.806349
intron_15_78546698_78548790	0.415481	Brain_Cortex	0.960126	PSMA4	intron_15_78839040_78841132	ENSG00000041357.16	-0.814286
intron_15_80203740_80252007	0.412584	Brain_Cortex	0.960126	CTXND1	intron_15_80496082_80544349	ENSG00000259417.3	-0.819355
intron_15_90234596_90236063	0.418214	Brain_Cortex	0.960126	ENSG00000284626	intron_15_90777828_90779295	ENSG00000284626.1	-0.809524
intron_15_90234596_90236063	0.418214	Brain_Cortex	0.960126	GDPGP1	intron_15_90777828_90779295	ENSG00000183208.13	-0.809524
intron_16_14447081_14482638	0.415672	Brain_Cortex	0.960126	PARN	intron_16_14540938_14576495	ENSG00000140694.18	0.813953
intron_16_15696860_15724191	0.412784	Brain_Cortex	0.960126	NDE1	intron_16_15790717_15818048	ENSG00000072864.16	0.819005
intron_16_23389086_23391962	0.412584	Brain_Cortex	0.960126	COG7	intron_16_23400407_23403283	ENSG00000168434.13	0.819355
intron_16_23389086_23392380	0.412584	Brain_Cortex	0.960126	COG7	intron_16_23400407_23403701	ENSG00000168434.13	-0.819355
intron_16_28293300_28317385	0.415307	Brain_Cortex	0.960126	SBK1	intron_16_28304621_28328706	ENSG00000188322.8	0.81459
intron_16_29911173_29911815	0.421196	Brain_Cortex	0.960126	KCTD13	intron_16_29922494_29923136	ENSG00000174943.11	0.804348
intron_16_29911557_29911815	0.421196	Brain_Cortex	0.960126	KCTD13	intron_16_29922878_29923136	ENSG00000174943.11	-0.804348
intron_16_3447620_3448471	0.411522	Brain_Cortex	0.960126	NAA60	intron_16_3497620_3498471	ENSG00000122390.19	-0.821217
intron_16_3674905_3675324	0.413165	Brain_Cortex	0.960126	TRAP1	intron_16_3724906_3725325	ENSG00000126602.11	0.818337
intron_16_51645_53476	0.417912	Brain_Cortex	0.960126	POLR3K	intron_16_101645_103476	ENSG00000161980.6	0.810049
intron_16_56730211_56748234	0.418563	Brain_Cortex	0.960126	NUP93	intron_16_56764123_56782146	ENSG00000102900.13	-0.808917
intron_16_57134826_57146085	0.41686	Brain_Cortex	0.960126	CPNE2	intron_16_57168738_57179997	ENSG00000140848.17	-0.811881
intron_16_57137282_57146085	0.41686	Brain_Cortex	0.960126	CPNE2	intron_16_57171194_57179997	ENSG00000140848.17	0.811881
intron_16_67665168_67666071	0.409245	Brain_Cortex	0.960126	ENKD1	intron_16_67699071_67699974	ENSG00000124074.12	-0.825223
intron_16_67666265_67666358	0.417474	Brain_Cortex	0.960126	ENKD1	intron_16_67700168_67700261	ENSG00000124074.12	-0.810811
intron_16_74915994_74916127	0.419605	Brain_Cortex	0.960126	WDR59	intron_16_74949892_74950025	ENSG00000103091.15	-0.807107
intron_16_74924003_74930768	0.421284	Brain_Cortex	0.960126	WDR59	intron_16_74957901_74964666	ENSG00000103091.15	-0.804196
intron_16_74924003_74938150	0.421284	Brain_Cortex	0.960126	WDR59	intron_16_74957901_74972048	ENSG00000103091.15	0.804196
intron_16_75568209_75577279	0.416804	Brain_Cortex	0.960126	GABARAPL2	intron_16_75602107_75611177	ENSG00000034713.8	-0.811979
intron_16_8639162_8641131	0.419695	Brain_Cortex	0.960126	METTL22	intron_16_8733019_8734988	ENSG00000067365.15	0.80695
intron_16_8639676_8641131	0.419695	Brain_Cortex	0.960126	METTL22	intron_16_8733533_8734988	ENSG00000067365.15	-0.80695
intron_16_979110_979601	0.415693	Brain_Cortex	0.960126	CEROX1	intron_16_1029110_1029601	ENSG00000260807.7	0.813916
intron_17_1762113_1766903	0.409815	Brain_Cortex	0.960126	SERPINF1	intron_17_1665407_1670197	ENSG00000132386.11	-0.824219
intron_17_1762113_1769852	0.417813	Brain_Cortex	0.960126	SERPINF1	intron_17_1665407_1673146	ENSG00000132386.11	-0.810221
intron_17_20073701_20096631	0.421496	Brain_Cortex	0.960126	SPECC1	intron_17_19977014_19999944	ENSG00000128487.19	0.803828
intron_17_2085901_2172658	0.415246	Brain_Cortex	0.960126	SMG6	intron_17_1989195_2075952	ENSG00000070366.14	0.814696
intron_17_28628559_28631479	0.416213	Brain_Cortex	0.960126	BLTP2	intron_17_26955577_26958497	ENSG00000007202.15	-0.813008
intron_17_28686789_28687088	0.42089	Brain_Cortex	0.960126	SUPT6H	intron_17_27013807_27014106	ENSG00000109111.15	-0.804878
intron_17_28716061_28716903	0.416213	Brain_Cortex	0.960126	RAB34	intron_17_27043079_27043921	ENSG00000109113.20	0.813008
intron_17_39719834_39723319	0.419002	Brain_Cortex	0.960126	ERBB2	intron_17_37876087_37879572	ENSG00000141736.14	0.808153
intron_17_4067242_4070811	0.420621	Brain_Cortex	0.960126	ZZEF1	intron_17_3970536_3974105	ENSG00000074755.15	0.805344
intron_17_44212454_44212819	0.420705	Brain_Cortex	0.960126	UBTF	intron_17_42289822_42290187	ENSG00000108312.16	-0.805198
intron_17_45239241_45240946	0.40903	Brain_Cortex	0.960126	FMNL1-AS1	intron_17_43316608_43318313	ENSG00000233175.2	-0.825602
intron_17_45240604_45241111	0.40903	Brain_Cortex	0.960126	FMNL1-AS1	intron_17_43317971_43318478	ENSG00000233175.2	0.825602
intron_17_45406083_45410232	0.419944	Brain_Cortex	0.960126	ARHGAP27	intron_17_43483449_43487598	ENSG00000159314.13	0.806519
intron_17_48848455_48849252	0.418065	Brain_Cortex	0.960126	CALCOCO2	intron_17_46925817_46926614	ENSG00000136436.15	-0.809783
intron_17_64514358_64516723	0.418299	Brain_Cortex	0.960126	CEP95	intron_17_62510476_62512841	ENSG00000258890.8	0.809375
intron_17_6612148_6620788	0.411597	Brain_Cortex	0.960126	KIAA0753	intron_17_6515468_6524108	ENSG00000198920.11	0.821086
intron_17_75613777_75614199	0.411753	Brain_Cortex	0.960126	MYO15B	intron_17_73609858_73610280	ENSG00000266714.11	-0.820812
intron_17_75891878_75892011	0.415766	Brain_Cortex	0.960126	TRIM65	intron_17_73887959_73888092	ENSG00000141569.12	0.813789
intron_17_76545636_76545896	0.41164	Brain_Cortex	0.960126	PRCD	intron_17_74541718_74541978	ENSG00000214140.11	-0.821012
intron_17_79083123_79083482	0.419338	Brain_Cortex	0.960126	ENGASE	intron_17_77079205_77079564	ENSG00000167280.17	-0.807571
intron_17_79083590_79083761	0.419338	Brain_Cortex	0.960126	ENGASE	intron_17_77079672_77079843	ENSG00000167280.17	-0.807571
intron_17_79083951_79084538	0.419338	Brain_Cortex	0.960126	ENGASE	intron_17_77080033_77080620	ENSG00000167280.17	-0.807571
intron_18_23479424_23481172	0.412403	Brain_Cortex	0.960126	RIOK3	intron_18_21059388_21061136	ENSG00000101782.15	-0.819672
intron_18_58733574_58734307	0.416722	Brain_Cortex	0.960126	MALT1	intron_18_56400806_56401539	ENSG00000172175.16	-0.812121
intron_18_79126375_79143802	0.41832	Brain_Cortex	0.960126	ATP9B	intron_18_76886375_76903802	ENSG00000166377.21	-0.809339
intron_18_9525851_9530834	0.415889	Brain_Cortex	0.960126	RALBP1	intron_18_9525849_9530832	ENSG00000017797.13	-0.813574
intron_18_9570683_9577064	0.418797	Brain_Cortex	0.960126	PPP4R1	intron_18_9570681_9577062	ENSG00000154845.16	-0.808511
intron_19_1058059_1058146	0.421045	Brain_Cortex	0.960126	ABCA7	intron_19_1058058_1058145	ENSG00000064687.13	0.80461
intron_19_12694938_12696173	0.415848	Brain_Cortex	0.960126	FBXW9	intron_19_12805752_12806987	ENSG00000132004.13	0.813646
intron_19_12705599_12705682	0.413608	Brain_Cortex	0.960126	TNPO2	intron_19_12816413_12816496	ENSG00000105576.16	-0.817561
intron_19_12711613_12714821	0.420921	Brain_Cortex	0.960126	TNPO2	intron_19_12822427_12825635	ENSG00000105576.16	0.804825
intron_19_14491743_14496037	0.41226	Brain_Cortex	0.960126	GIPC1	intron_19_14602555_14606849	ENSG00000123159.16	-0.819922
intron_19_17276909_17277384	0.418721	Brain_Cortex	0.960126	BABAM1	intron_19_17387718_17388193	ENSG00000105393.16	0.808642
intron_19_19635569_19636707	0.419488	Brain_Cortex	0.960126	GMIP	intron_19_19746378_19747516	ENSG00000089639.11	-0.807309
intron_19_19635721_19636707	0.419488	Brain_Cortex	0.960126	GMIP	intron_19_19746530_19747516	ENSG00000089639.11	0.807309
intron_19_2324196_2328387	0.41295	Brain_Cortex	0.960126	LSM7	intron_19_2324195_2328386	ENSG00000130332.15	0.818713
intron_19_2343292_2343965	0.413745	Brain_Cortex	0.960126	SPPL2B	intron_19_2343290_2343963	ENSG00000005206.17	-0.817321
intron_19_35785106_35785409	0.419982	Brain_Cortex	0.960126	ARHGAP33	intron_19_36276008_36276311	ENSG00000004777.19	0.806452
intron_19_36937242_36974420	0.412968	Brain_Cortex	0.960126	ENSG00000291239	intron_19_37428144_37465322	ENSG00000291239.1	-0.818681
intron_19_36937242_36974420	0.412968	Brain_Cortex	0.960126	ZNF568	intron_19_37428144_37465322	ENSG00000198453.15	-0.818681
intron_19_43561020_43574910	0.417134	Brain_Cortex	0.960126	XRCC1	intron_19_44065172_44079062	ENSG00000073050.12	-0.811404
intron_19_45079377_45079907	0.416739	Brain_Cortex	0.960126	GEMIN7	intron_19_45582635_45583165	ENSG00000142252.11	0.812092
intron_19_45364331_45368630	0.421196	Brain_Cortex	0.960126	ERCC2	intron_19_45867589_45871888	ENSG00000104884.17	-0.804348
intron_19_45961153_45962272	0.420017	Brain_Cortex	0.960126	NOVA2	intron_19_46464411_46465530	ENSG00000104967.8	-0.806391
intron_19_45961153_45973267	0.420017	Brain_Cortex	0.960126	NOVA2	intron_19_46464411_46476525	ENSG00000104967.8	0.806391
intron_19_47130858_47143494	0.414313	Brain_Cortex	0.960126	SAE1	intron_19_47634115_47646751	ENSG00000142230.13	0.816327
intron_19_47131028_47143494	0.414313	Brain_Cortex	0.960126	SAE1	intron_19_47634285_47646751	ENSG00000142230.13	-0.816327
intron_19_47131112_47143494	0.414313	Brain_Cortex	0.960126	SAE1	intron_19_47634369_47646751	ENSG00000142230.13	0.816327
intron_19_49677316_49680487	0.418348	Brain_Cortex	0.960126	PRMT1	intron_19_50180573_50183744	ENSG00000126457.22	-0.809291
intron_19_49680238_49680487	0.418348	Brain_Cortex	0.960126	PRMT1	intron_19_50183495_50183744	ENSG00000126457.22	0.809291
intron_19_49680253_49680487	0.418348	Brain_Cortex	0.960126	PRMT1	intron_19_50183510_50183744	ENSG00000126457.22	0.809291
intron_19_53109908_53115210	0.416637	Brain_Cortex	0.960126	ZNF415	intron_19_53613161_53618463	ENSG00000170954.12	0.812269
intron_19_8256710_8256949	0.417474	Brain_Cortex	0.960126	CERS4	intron_19_8321594_8321833	ENSG00000090661.12	-0.810811
intron_19_902130_902242	0.413091	Brain_Cortex	0.960126	R3HDM4	intron_19_902130_902242	ENSG00000198858.10	-0.818466
intron_1_103555109_103565435	0.416274	Brain_Cortex	0.960126	AMY2B	intron_1_104097731_104108057	ENSG00000240038.7	-0.812903
intron_1_111161296_111174879	0.413253	Brain_Cortex	0.960126	CEPT1	intron_1_111703918_111717501	ENSG00000134255.16	-0.818182
intron_1_11819554_11822695	0.41405	Brain_Cortex	0.960126	CLCN6	intron_1_11879611_11882752	ENSG00000011021.23	0.816788
intron_1_154213946_154214457	0.412241	Brain_Cortex	0.960126	C1orf43	intron_1_154186422_154186933	ENSG00000143612.21	0.819957
intron_1_161166672_161166840	0.420595	Brain_Cortex	0.960126	PPOX	intron_1_161136462_161136630	ENSG00000143224.18	-0.805389
intron_1_16996300_16996386	0.411875	Brain_Cortex	0.960126	ATP13A2	intron_1_17322795_17322881	ENSG00000159363.19	-0.820598
intron_1_16996496_16997020	0.411875	Brain_Cortex	0.960126	ATP13A2	intron_1_17322991_17323515	ENSG00000159363.19	0.820598
intron_1_178022668_178024404	0.418617	Brain_Cortex	0.960126	CRYZL2P	intron_1_177991803_177993539	ENSG00000242193.11	-0.808824
intron_1_178022668_178026155	0.418617	Brain_Cortex	0.960126	CRYZL2P	intron_1_177991803_177995290	ENSG00000242193.11	0.808824
intron_1_182576389_182581225	0.41622	Brain_Cortex	0.960126	RNASEL	intron_1_182545524_182550360	ENSG00000135828.11	0.812997
intron_1_18890105_18902462	0.416505	Brain_Cortex	0.960126	ALDH4A1	intron_1_19216599_19228956	ENSG00000159423.17	0.8125
intron_1_201372155_201373214	0.421496	Brain_Cortex	0.960126	ENSG00000286600	intron_1_201341283_201342342	ENSG00000286600.1	-0.803828
intron_1_201372155_201373214	0.421496	Brain_Cortex	0.960126	TNNT2	intron_1_201341283_201342342	ENSG00000118194.21	-0.803828
intron_1_20483719_20484367	0.419771	Brain_Cortex	0.960126	CAMK2N1	intron_1_20810212_20810860	ENSG00000162545.6	0.806818
intron_1_20483719_20485214	0.419771	Brain_Cortex	0.960126	CAMK2N1	intron_1_20810212_20811707	ENSG00000162545.6	-0.806818
intron_1_220604137_220615939	0.414313	Brain_Cortex	0.960126	MARK1	intron_1_220777479_220789281	ENSG00000116141.17	-0.816327
intron_1_230687132_230688071	0.412717	Brain_Cortex	0.960126	COG2	intron_1_230822878_230823817	ENSG00000135775.14	0.819121
intron_1_23077360_23081446	0.415709	Brain_Cortex	0.960126	KDM1A	intron_1_23403853_23407939	ENSG00000004487.18	-0.813888
intron_1_3635294_3635944	0.416842	Brain_Cortex	0.960126	WRAP73	intron_1_3551858_3552508	ENSG00000116213.16	-0.811912
intron_1_3852421_3856889	0.412688	Brain_Cortex	0.960126	CEP104	intron_1_3768985_3773453	ENSG00000116198.14	0.819173
intron_1_44632208_44632343	0.411952	Brain_Cortex	0.960126	RNF220	intron_1_45097880_45098015	ENSG00000187147.18	-0.820463
intron_1_6825210_6871757	0.409445	Brain_Cortex	0.960126	CAMTA1	intron_1_6885270_6931817	ENSG00000171735.20	-0.824872
intron_1_6871840_6887654	0.411823	Brain_Cortex	0.960126	CAMTA1	intron_1_6931900_6947714	ENSG00000171735.20	0.82069
intron_1_7819420_7820115	0.412287	Brain_Cortex	0.960126	PER3	intron_1_7879480_7880175	ENSG00000049246.15	-0.819876
intron_1_78659483_78662704	0.415543	Brain_Cortex	0.960126	IFI44	intron_1_79125168_79128389	ENSG00000137965.11	-0.814178
intron_20_16356452_16370586	0.409475	Brain_Cortex	0.960126	KIF16B	intron_20_16337097_16351231	ENSG00000089177.19	0.824818
intron_20_18507669_18510822	0.409787	Brain_Cortex	0.960126	SEC23B	intron_20_18488313_18491466	ENSG00000101310.17	-0.824268
intron_20_18507972_18510822	0.409787	Brain_Cortex	0.960126	SEC23B	intron_20_18488616_18491466	ENSG00000101310.17	0.824268
intron_20_18507990_18510822	0.409787	Brain_Cortex	0.960126	SEC23B	intron_20_18488634_18491466	ENSG00000101310.17	0.824268
intron_20_35713857_35714185	0.409234	Brain_Cortex	0.960126	RBM39	intron_20_34301779_34302107	ENSG00000131051.24	-0.825243
intron_20_49088106_49089247	0.413253	Brain_Cortex	0.960126	CSE1L	intron_20_47704643_47705784	ENSG00000124207.17	0.818182
intron_20_62311094_62311162	0.412134	Brain_Cortex	0.960126	LAMA5	intron_20_60886150_60886218	ENSG00000130702.15	0.820144
intron_20_64217281_64218911	0.410207	Brain_Cortex	0.960126	MYT1	intron_20_62848634_62850264	ENSG00000196132.14	-0.823529
intron_21_44973265_44976680	0.41689	Brain_Cortex	0.960126	SLX9	intron_21_46393180_46396595	ENSG00000160256.13	-0.811828
intron_21_46442573_46445284	0.412216	Brain_Cortex	0.960126	PCNT	intron_21_47862486_47865197	ENSG00000160299.19	-0.82
intron_22_24270983_24302195	0.414057	Brain_Cortex	0.960126	SPECC1L	intron_22_24666951_24698163	ENSG00000100014.20	-0.816774
intron_22_24369320_24411588	0.413455	Brain_Cortex	0.960126	SPECC1L-ADORA2A	intron_22_24765288_24807556	ENSG00000258555.6	-0.817829
intron_22_24369320_24411588	0.413455	Brain_Cortex	0.960126	SPECC1L	intron_22_24765288_24807556	ENSG00000100014.20	-0.817829
intron_22_29278216_29286923	0.416366	Brain_Cortex	0.960126	EWSR1	intron_22_29674205_29682912	ENSG00000182944.18	0.812741
intron_22_32493281_32495493	0.412883	Brain_Cortex	0.960126	FBXO7	intron_22_32889268_32891480	ENSG00000100225.18	0.81883
intron_22_41281082_41285986	0.411844	Brain_Cortex	0.960126	RANGAP1	intron_22_41677086_41681990	ENSG00000100401.21	-0.820652
intron_22_50294778_50307553	0.413932	Brain_Cortex	0.960126	PLXNB2	intron_22_50733207_50745982	ENSG00000196576.16	0.816993
intron_22_50440049_50440801	0.412673	Brain_Cortex	0.960126	PPP6R2	intron_22_50878478_50879230	ENSG00000100239.16	0.819199
intron_22_50457111_50459255	0.409507	Brain_Cortex	0.960126	SBF1	intron_22_50895540_50897684	ENSG00000100241.22	0.824761
intron_2_1884091_1886539	0.415936	Brain_Cortex	0.960126	MYT1L	intron_2_1887863_1890311	ENSG00000186487.21	-0.813492
intron_2_190205232_190212956	0.417474	Brain_Cortex	0.960126	HIBCH	intron_2_191069958_191077682	ENSG00000198130.16	0.810811
intron_2_20701652_20774810	0.414558	Brain_Cortex	0.960126	LDAH	intron_2_20901412_20974570	ENSG00000118961.15	-0.8159
intron_2_208348023_208350024	0.416673	Brain_Cortex	0.960126	PIKFYVE	intron_2_209212747_209214748	ENSG00000115020.17	-0.812207
intron_2_218672913_218673625	0.419028	Brain_Cortex	0.960126	STK36	intron_2_219537636_219538348	ENSG00000163482.12	0.808108
intron_2_241094432_241102253	0.420519	Brain_Cortex	0.960126	MTERF4	intron_2_242033847_242041668	ENSG00000122085.17	-0.805521
intron_2_24161613_24164198	0.418563	Brain_Cortex	0.960126	FAM228B	intron_2_24384483_24387068	ENSG00000219626.9	-0.808917
intron_2_241748942_241750151	0.412166	Brain_Cortex	0.960126	D2HGDH	intron_2_242688357_242689566	ENSG00000180902.18	-0.820088
intron_2_27461836_27462701	0.417025	Brain_Cortex	0.960126	IFT172	intron_2_27684703_27685568	ENSG00000138002.16	-0.811594
intron_2_3532310_3534113	0.420867	Brain_Cortex	0.960126	ENSG00000242282	intron_2_3579900_3581703	ENSG00000242282.6	0.804918
intron_2_42054307_42054941	0.410411	Brain_Cortex	0.960126	PKDCC	intron_2_42281447_42282081	ENSG00000162878.13	0.823171
intron_2_58222042_58226728	0.412088	Brain_Cortex	0.960126	FANCL	intron_2_58449177_58453863	ENSG00000115392.13	-0.820225
intron_2_58226784_58229814	0.415598	Brain_Cortex	0.960126	FANCL	intron_2_58453919_58456949	ENSG00000115392.13	-0.814082
intron_2_74145303_74147821	0.418617	Brain_Cortex	0.960126	BOLA3	intron_2_74372430_74374948	ENSG00000163170.12	-0.808824
intron_2_8731982_8733444	0.420003	Brain_Cortex	0.960126	KIDINS220	intron_2_8872112_8873574	ENSG00000134313.17	-0.806416
intron_2_96195549_96208145	0.410732	Brain_Cortex	0.960126	STARD7	intron_2_96861287_96873883	ENSG00000084090.14	-0.822606
intron_3_10093323_10094289	0.410207	Brain_Cortex	0.960126	FANCD2	intron_3_10135007_10135973	ENSG00000144554.13	-0.823529
intron_3_113284858_113285372	0.411706	Brain_Cortex	0.960126	BOC	intron_3_113003705_113004219	ENSG00000144857.15	-0.820895
intron_3_113285565_113286675	0.411706	Brain_Cortex	0.960126	BOC	intron_3_113004412_113005522	ENSG00000144857.15	0.820895
intron_3_121790215_121807344	0.411907	Brain_Cortex	0.960126	IQCB1	intron_3_121509062_121526191	ENSG00000173226.17	0.820542
intron_3_122416250_122420986	0.413253	Brain_Cortex	0.960126	WDR5B-DT	intron_3_122135097_122139833	ENSG00000272758.7	-0.818182
intron_3_122416250_122421191	0.413253	Brain_Cortex	0.960126	WDR5B-DT	intron_3_122135097_122140038	ENSG00000272758.7	0.818182
intron_3_131001344_131016152	0.421438	Brain_Cortex	0.960126	ATP2C1	intron_3_130720188_130734996	ENSG00000017260.20	0.803929
intron_3_138314407_138318148	0.417198	Brain_Cortex	0.960126	NME9	intron_3_138033249_138036990	ENSG00000181322.15	0.811293
intron_3_16175690_16195760	0.40904	Brain_Cortex	0.960126	GALNT15	intron_3_16217197_16237267	ENSG00000131386.20	0.825584
intron_3_16260829_16264155	0.410618	Brain_Cortex	0.960126	DPH3	intron_3_16302336_16305662	ENSG00000154813.10	-0.822807
intron_3_16294997_16301626	0.415391	Brain_Cortex	0.960126	OXNAD1	intron_3_16336504_16343133	ENSG00000154814.14	0.814444
intron_3_169116739_169121056	0.419471	Brain_Cortex	0.960126	MECOM	intron_3_168834527_168838844	ENSG00000085276.19	-0.807339
intron_3_184181815_184181912	0.412156	Brain_Cortex	0.960126	AP2M1	intron_3_183899603_183899700	ENSG00000161203.14	-0.820106
intron_3_195524896_195529794	0.416072	Brain_Cortex	0.960126	PPP1R2	intron_3_195251694_195256595	ENSG00000184203.8	0.813255
intron_3_196728136_196728702	0.414621	Brain_Cortex	0.960126	PIGX	intron_3_196455007_196455573	ENSG00000163964.18	0.815789
intron_3_196728755_196730992	0.414621	Brain_Cortex	0.960126	PIGX	intron_3_196455626_196457863	ENSG00000163964.18	0.815789
intron_3_23911450_23916784	0.414313	Brain_Cortex	0.960126	NKIRAS1	intron_3_23952941_23958275	ENSG00000197885.11	0.816327
intron_3_37129149_37148894	0.419268	Brain_Cortex	0.960126	LRRFIP2	intron_3_37170640_37190385	ENSG00000093167.18	0.807692
intron_3_52523756_52523871	0.411454	Brain_Cortex	0.960126	STAB1	intron_3_52557772_52557887	ENSG00000010327.10	-0.821337
intron_3_58412963_58424752	0.411213	Brain_Cortex	0.960126	PXK	intron_3_58398690_58410479	ENSG00000168297.16	0.821761
intron_3_58420568_58424752	0.417148	Brain_Cortex	0.960126	PXK	intron_3_58406295_58410479	ENSG00000168297.16	0.811378
intron_3_75426599_75430832	0.419276	Brain_Cortex	0.960126	FAM86DP	intron_3_75475750_75479983	ENSG00000291223.1	0.807678
intron_3_75430914_75432808	0.416907	Brain_Cortex	0.960126	FAM86DP	intron_3_75480065_75481959	ENSG00000291223.1	0.811798
intron_3_75430914_75432808	0.416907	Brain_Cortex	0.960126	FAM86DP	intron_3_75480065_75481959	ENSG00000244026.9	0.811798
intron_3_8501980_8532737	0.41731	Brain_Cortex	0.960126	LMCD1	intron_3_8543666_8574423	ENSG00000071282.12	-0.811097
intron_4_1312161_1315397	0.416061	Brain_Cortex	0.960126	MAEA	intron_4_1305949_1309185	ENSG00000090316.16	0.813273
intron_4_1312238_1315397	0.416061	Brain_Cortex	0.960126	MAEA	intron_4_1306026_1309185	ENSG00000090316.16	-0.813273
intron_4_150249684_150256020	0.414852	Brain_Cortex	0.960126	DCLK2	intron_4_151170836_151177172	ENSG00000170390.16	-0.815385
intron_4_150321368_150325809	0.414175	Brain_Cortex	0.960126	LRBA	intron_4_151242520_151246961	ENSG00000198589.15	-0.816568
intron_4_153728361_153748645	0.410207	Brain_Cortex	0.960126	RNF175	intron_4_154649513_154669797	ENSG00000145428.15	0.823529
intron_4_185506652_185514703	0.410663	Brain_Cortex	0.960126	PDLIM3	intron_4_186427806_186435857	ENSG00000154553.17	-0.822727
intron_4_185620151_185626832	0.42135	Brain_Cortex	0.960126	SORBS2	intron_4_186541305_186547986	ENSG00000154556.20	0.804082
intron_4_185651828_185652662	0.411844	Brain_Cortex	0.960126	SORBS2	intron_4_186572982_186573816	ENSG00000154556.20	-0.820652
intron_4_1952231_1953324	0.41572	Brain_Cortex	0.960126	NSD2	intron_4_1953958_1955051	ENSG00000109685.19	0.813869
intron_4_2023536_2041716	0.412216	Brain_Cortex	0.960126	NELFA	intron_4_2025263_2043443	ENSG00000185049.16	-0.82
intron_4_2931465_2931555	0.415632	Brain_Cortex	0.960126	MFSD10	intron_4_2933192_2933282	ENSG00000109736.15	0.814022
intron_4_36119718_36121179	0.417814	Brain_Cortex	0.960126	ARAP2	intron_4_36121340_36122801	ENSG00000047365.13	-0.810219
intron_4_39045096_39062559	0.412929	Brain_Cortex	0.960126	KLHL5	intron_4_39046716_39064179	ENSG00000109790.18	-0.81875
intron_4_39045096_39075965	0.420099	Brain_Cortex	0.960126	KLHL5	intron_4_39046716_39077585	ENSG00000109790.18	0.80625
intron_4_3951219_3953111	0.412563	Brain_Cortex	0.960126	FAM86EP	intron_4_3952946_3954838	ENSG00000290374.1	-0.819392
intron_4_3951219_3953111	0.412563	Brain_Cortex	0.960126	FAM86EP	intron_4_3952946_3954838	ENSG00000251669.7	-0.819392
intron_4_75757573_75760594	0.411995	Brain_Cortex	0.960126	USO1	intron_4_76678726_76681747	ENSG00000138768.15	0.820388
intron_4_75936235_75939743	0.420851	Brain_Cortex	0.960126	NAAA	intron_4_76857388_76860896	ENSG00000138744.16	-0.804945
intron_4_80196601_80196963	0.41773	Brain_Cortex	0.960126	PRDM8	intron_4_81117755_81118117	ENSG00000152784.16	0.810365
intron_5_109804277_109817273	0.416261	Brain_Cortex	0.960126	MAN2A1	intron_5_109139978_109152974	ENSG00000112893.10	0.812925
intron_5_113579695_113581417	0.418663	Brain_Cortex	0.960126	YTHDC2	intron_5_112915392_112917114	ENSG00000047188.16	0.808743
intron_5_126465545_126466294	0.411124	Brain_Cortex	0.960126	GRAMD2B	intron_5_125801237_125801986	ENSG00000155324.10	-0.821918
intron_5_126465545_126469677	0.411124	Brain_Cortex	0.960126	GRAMD2B	intron_5_125801237_125805369	ENSG00000155324.10	0.821918
intron_5_126465545_126472238	0.411124	Brain_Cortex	0.960126	GRAMD2B	intron_5_125801237_125807930	ENSG00000155324.10	0.821918
intron_5_126466336_126469677	0.411124	Brain_Cortex	0.960126	GRAMD2B	intron_5_125802028_125805369	ENSG00000155324.10	-0.821918
intron_5_128062500_128082735	0.414052	Brain_Cortex	0.960126	SLC12A2-DT	intron_5_127398192_127418427	ENSG00000245937.10	0.816784
intron_5_1576309_1576544	0.418944	Brain_Cortex	0.960126	SDHAP3	intron_5_1576424_1576659	ENSG00000185986.14	0.808255
intron_5_175516663_175521919	0.409104	Brain_Cortex	0.960126	SFXN1	intron_5_174943666_174948922	ENSG00000164466.13	-0.825472
intron_5_178209447_178210132	0.410392	Brain_Cortex	0.960126	HNRNPAB	intron_5_177636448_177637133	ENSG00000197451.12	0.823204
intron_5_180569340_180571230	0.412116	Brain_Cortex	0.960126	CNOT6	intron_5_179996340_179998230	ENSG00000113300.13	-0.820175
intron_5_37292985_37294329	0.415056	Brain_Cortex	0.960126	NUP155	intron_5_37293087_37294431	ENSG00000113569.16	-0.815029
intron_5_41850179_41853419	0.412287	Brain_Cortex	0.960126	OXCT1	intron_5_41850281_41853521	ENSG00000083720.13	-0.819876
intron_5_65655653_65658368	0.418021	Brain_Cortex	0.960126	TRAPPC13	intron_5_64951480_64954195	ENSG00000113597.18	0.809859
intron_5_69118628_69121694	0.416591	Brain_Cortex	0.960126	SLC30A5	intron_5_68414455_68417521	ENSG00000145740.20	-0.81235
intron_5_77440997_77449760	0.416086	Brain_Cortex	0.960126	WDR41	intron_5_76736822_76745585	ENSG00000164253.14	-0.81323
intron_5_79641196_79642832	0.411858	Brain_Cortex	0.960126	TENT2	intron_5_78937019_78938655	ENSG00000164329.14	-0.820628
intron_5_79641196_79642844	0.411858	Brain_Cortex	0.960126	TENT2	intron_5_78937019_78938667	ENSG00000164329.14	0.820628
intron_5_79763209_79788971	0.409802	Brain_Cortex	0.960126	CMYA5	intron_5_79059032_79084794	ENSG00000164309.15	0.824242
intron_5_81255214_81257733	0.413985	Brain_Cortex	0.960126	CKMT2	intron_5_80551033_80553552	ENSG00000131730.16	-0.816901
intron_5_95509687_95512477	0.420051	Brain_Cortex	0.960126	SKIC3	intron_5_94845391_94848181	ENSG00000198677.13	-0.806333
intron_5_96663166_96675539	0.410118	Brain_Cortex	0.960126	CAST	intron_5_95998870_96011243	ENSG00000153113.24	-0.823686
intron_6_108854485_108868824	0.410159	Brain_Cortex	0.960126	ARMC2	intron_6_109175688_109190027	ENSG00000118690.13	-0.823614
intron_6_110393342_110408334	0.413202	Brain_Cortex	0.960126	DDO	intron_6_110714545_110729537	ENSG00000203797.12	-0.818272
intron_6_116765255_116765405	0.419656	Brain_Cortex	0.960126	FAM162B	intron_6_117086418_117086568	ENSG00000183807.8	0.807018
intron_6_117541025_117543124	0.411402	Brain_Cortex	0.960126	DCBLD1	intron_6_117862188_117864287	ENSG00000164465.19	-0.821429
intron_6_158076782_158078164	0.421158	Brain_Cortex	0.960126	SYNJ2	intron_6_158497814_158499196	ENSG00000078269.15	0.804414
intron_6_25086899_25091896	0.416839	Brain_Cortex	0.960126	CMAHP	intron_6_25087127_25092124	ENSG00000168405.18	0.811917
intron_6_27453260_27456826	0.421196	Brain_Cortex	0.960126	ZNF184	intron_6_27421039_27424605	ENSG00000096654.16	-0.804348
intron_6_53093978_53095513	0.414476	Brain_Cortex	0.960126	FBXO9	intron_6_52958776_52960311	ENSG00000112146.17	-0.816042
intron_6_70791769_70798657	0.41686	Brain_Cortex	0.960126	SMAP1	intron_6_71501472_71508360	ENSG00000112305.15	-0.811881
intron_6_78897959_78898064	0.414606	Brain_Cortex	0.960126	IRAK1BP1	intron_6_79607676_79607781	ENSG00000146243.14	0.815816
intron_6_78897959_78902992	0.414606	Brain_Cortex	0.960126	IRAK1BP1	intron_6_79607676_79612709	ENSG00000146243.14	-0.815816
intron_6_87653249_87656903	0.413949	Brain_Cortex	0.960126	ORC3	intron_6_88362967_88366621	ENSG00000135336.16	0.816964
intron_6_87653249_87656906	0.413949	Brain_Cortex	0.960126	ORC3	intron_6_88362967_88366624	ENSG00000135336.16	-0.816964
intron_7_105548710_105550055	0.417742	Brain_Cortex	0.960126	RINT1	intron_7_105189157_105190502	ENSG00000135249.8	-0.810345
intron_7_108160492_108168277	0.411273	Brain_Cortex	0.960126	NRCAM	intron_7_107800937_107808722	ENSG00000091129.22	-0.821656
intron_7_140734770_140739812	0.415033	Brain_Cortex	0.960126	BRAF	intron_7_140434570_140439612	ENSG00000157764.14	0.815068
intron_7_141664240_141664904	0.420946	Brain_Cortex	0.960126	DENND11	intron_7_141364040_141364704	ENSG00000257093.7	-0.804781
intron_7_21908507_21911617	0.421241	Brain_Cortex	0.960126	CDCA7L	intron_7_21948125_21951235	ENSG00000164649.20	0.80427
intron_7_21911751_21916754	0.420143	Brain_Cortex	0.960126	CDCA7L	intron_7_21951369_21956372	ENSG00000164649.20	-0.806173
intron_7_21911754_21916754	0.420143	Brain_Cortex	0.960126	CDCA7L	intron_7_21951372_21956372	ENSG00000164649.20	0.806173
intron_7_36335178_36336154	0.415127	Brain_Cortex	0.960126	MATCAP2	intron_7_36374787_36375763	ENSG00000164542.13	-0.814904
intron_7_43966395_43969732	0.413253	Brain_Cortex	0.960126	ENSG00000241057	intron_7_44005994_44009331	ENSG00000241057.2	-0.818182
intron_7_43966395_43969732	0.413253	Brain_Cortex	0.960126	POLR2J4	intron_7_44005994_44009331	ENSG00000214783.9	-0.818182
intron_7_43969861_43972630	0.417257	Brain_Cortex	0.960126	ENSG00000241057	intron_7_44009460_44012229	ENSG00000241057.2	-0.811189
intron_7_43969861_43972630	0.417257	Brain_Cortex	0.960126	POLR2J4	intron_7_44009460_44012229	ENSG00000214783.9	-0.811189
intron_7_44074530_44076509	0.415672	Brain_Cortex	0.960126	POLM	intron_7_44114129_44116108	ENSG00000122678.17	0.813953
intron_7_48094827_48099670	0.411	Brain_Cortex	0.960126	UPP1	intron_7_48134424_48139267	ENSG00000183696.14	-0.822134
intron_7_55978395_55981473	0.411318	Brain_Cortex	0.960126	NIPSNAP2	intron_7_56046088_56049166	ENSG00000146729.10	0.821577
intron_7_56073111_56074586	0.416651	Brain_Cortex	0.960126	SUMF2	intron_7_56140804_56142279	ENSG00000129103.19	-0.812245
intron_7_66921461_66941848	0.420668	Brain_Cortex	0.960126	TMEM248	intron_7_66386448_66406835	ENSG00000106609.16	0.805263
intron_7_73616177_73624200	0.42008	Brain_Cortex	0.960126	MLXIPL	intron_7_73030507_73038530	ENSG00000009950.16	-0.806283
intron_7_77375101_77376848	0.41801	Brain_Cortex	0.960126	GSAP	intron_7_77004418_77006165	ENSG00000186088.16	-0.809879
intron_7_91980333_91992158	0.411402	Brain_Cortex	0.960126	AKAP9	intron_7_91609647_91621472	ENSG00000127914.19	0.821429
intron_8_104531963_104588819	0.414363	Brain_Cortex	0.960126	LRP12	intron_8_105544191_105601047	ENSG00000147650.12	-0.816239
intron_8_143280997_143281482	0.413632	Brain_Cortex	0.960126	MINCR	intron_8_144363167_144363652	ENSG00000253716.8	0.817518
intron_8_17265981_17268258	0.410931	Brain_Cortex	0.960126	VPS37A	intron_8_17123490_17125767	ENSG00000155975.10	0.822256
intron_8_38428435_38429247	0.416505	Brain_Cortex	0.960126	FGFR1	intron_8_38285953_38286765	ENSG00000077782.23	0.8125
intron_8_38428435_38429682	0.416505	Brain_Cortex	0.960126	FGFR1	intron_8_38285953_38287200	ENSG00000077782.23	-0.8125
intron_8_38429390_38429682	0.416505	Brain_Cortex	0.960126	FGFR1	intron_8_38286908_38287200	ENSG00000077782.23	0.8125
intron_8_94260512_94262090	0.40926	Brain_Cortex	0.960126	GEM	intron_8_95272740_95274318	ENSG00000164949.8	-0.825197
intron_8_99887618_99891908	0.41469	Brain_Cortex	0.960126	COX6C	intron_8_100899846_100904136	ENSG00000164919.11	-0.815668
intron_9_127405565_127407436	0.417867	Brain_Cortex	0.960126	SLC2A8	intron_9_130167844_130169715	ENSG00000136856.18	0.810128
intron_9_128721817_128722009	0.414986	Brain_Cortex	0.960126	ZDHHC12	intron_9_131484096_131484288	ENSG00000160446.19	-0.815152
intron_9_133664014_133666735	0.411844	Brain_Cortex	0.960126	SARDH	intron_9_136529136_136531857	ENSG00000123453.19	0.820652
intron_9_136663108_136663408	0.415244	Brain_Cortex	0.960126	EGFL7	intron_9_139557560_139557860	ENSG00000172889.16	-0.8147
intron_9_136791424_136791711	0.416217	Brain_Cortex	0.960126	TMEM141	intron_9_139685876_139686163	ENSG00000244187.8	0.813002
intron_9_75137616_75140834	0.411561	Brain_Cortex	0.960126	OSTF1	intron_9_77752532_77755750	ENSG00000134996.12	-0.82115
intron_9_92240691_92240856	0.420908	Brain_Cortex	0.960126	IARS1	intron_9_95002973_95003138	ENSG00000196305.19	0.804848
intron_9_93450599_93450945	0.409115	Brain_Cortex	0.960126	FAM120AOS	intron_9_96212881_96213227	ENSG00000188938.17	0.825453
intron_9_93450599_93451088	0.410993	Brain_Cortex	0.960126	FAM120AOS	intron_9_96212881_96213370	ENSG00000188938.17	-0.822148
intron_12_8700614_8713811	0.451137	Adipose_Subcutaneous	0.960128	RIMKLB	intron_12_8853210_8866407	ENSG00000166532.16	-0.753521
intron_16_88715854_88715933	0.451209	Adipose_Subcutaneous	0.960128	PIEZO1	intron_16_88782262_88782341	ENSG00000103335.22	-0.753401
intron_17_16432300_16434890	0.451076	Adipose_Subcutaneous	0.960128	TRPV2	intron_17_16335614_16338204	ENSG00000187688.15	0.753623
intron_22_20092907_20094713	0.451195	Adipose_Subcutaneous	0.960128	DGCR8	intron_22_20080430_20082236	ENSG00000128191.17	-0.753425
intron_22_20115447_20115672	0.451195	Adipose_Subcutaneous	0.960128	TRMT2A	intron_22_20102970_20103195	ENSG00000099899.16	-0.753425
intron_22_20115554_20115672	0.451195	Adipose_Subcutaneous	0.960128	TRMT2A	intron_22_20103077_20103195	ENSG00000099899.16	0.753425
intron_4_168448779_168453124	0.451195	Adipose_Subcutaneous	0.960128	DDX60L	intron_4_169369930_169374275	ENSG00000181381.15	0.753425
intron_5_79990663_79991158	0.450988	Adipose_Subcutaneous	0.960128	MTX3	intron_5_79286486_79286981	ENSG00000177034.17	0.753769
intron_8_73964625_73972245	0.451137	Adipose_Subcutaneous	0.960128	ELOC	intron_8_74876860_74884480	ENSG00000154582.18	-0.753521
intron_17_45113012_45113122	0.40417	Esophagus_Gastroesophageal_Junction	0.96013	PLCD3	intron_17_43190380_43190490	ENSG00000161714.12	-0.834197
intron_12_71620315_71623360	0.393578	Heart_Atrial_Appendage	0.960131	ZFC3H1	intron_12_72014095_72017140	ENSG00000133858.17	-0.853147
intron_13_49520940_49522043	0.393627	Heart_Atrial_Appendage	0.960131	PHF11	intron_13_50095076_50096179	ENSG00000136147.18	-0.853058
intron_17_2365341_2371262	0.393692	Heart_Atrial_Appendage	0.960131	SGSM2	intron_17_2268635_2274556	ENSG00000141258.13	-0.852941
intron_19_35740564_35741024	0.393695	Heart_Atrial_Appendage	0.960131	ENSG00000267120	intron_19_36231465_36231925	ENSG00000267120.3	-0.852935
intron_19_35740564_35741024	0.393695	Heart_Atrial_Appendage	0.960131	IGFLR1	intron_19_36231465_36231925	ENSG00000126246.10	-0.852935
intron_1_204433425_204433793	0.393684	Heart_Atrial_Appendage	0.960131	PIK3C2B	intron_1_204402553_204402921	ENSG00000133056.14	0.852956
intron_11_62761904_62762542	0.46755	Whole_Blood	0.960135	POLR2G	intron_11_62529376_62530014	ENSG00000168002.12	-0.726471
intron_11_62761904_62762867	0.46755	Whole_Blood	0.960135	POLR2G	intron_11_62529376_62530339	ENSG00000168002.12	0.726471
intron_13_114259398_114261887	0.467405	Whole_Blood	0.960135	CDC16	intron_13_115024873_115027362	ENSG00000130177.16	-0.726708
intron_14_104031263_104032017	0.46746	Whole_Blood	0.960135	TDRD9	intron_14_104497600_104498354	ENSG00000156414.20	-0.726619
intron_16_56973510_56975101	0.467417	Whole_Blood	0.960135	CETP	intron_16_57007422_57009013	ENSG00000087237.12	-0.726688
intron_20_58670603_58673631	0.46746	Whole_Blood	0.960135	STX16	intron_20_57245659_57248687	ENSG00000124222.22	0.726619
intron_12_103947430_103947633	0.382024	Muscle_Skeletal	0.960136	HSP90B1	intron_12_104341208_104341411	ENSG00000166598.16	0.874172
intron_12_103951630_103956631	0.382024	Muscle_Skeletal	0.960136	C12orf73	intron_12_104345408_104350409	ENSG00000204954.10	0.874172
intron_12_103954968_103956631	0.382024	Muscle_Skeletal	0.960136	C12orf73	intron_12_104348746_104350409	ENSG00000204954.10	-0.874172
intron_16_3501089_3504720	0.381885	Muscle_Skeletal	0.960136	CLUAP1	intron_16_3551089_3554720	ENSG00000103351.13	0.874429
intron_16_75654397_75656207	0.382187	Muscle_Skeletal	0.960136	TERF2IP	intron_16_75688295_75690105	ENSG00000166848.7	0.873874
intron_21_37191424_37192112	0.382146	Muscle_Skeletal	0.960136	TTC3	intron_21_38563725_38564413	ENSG00000182670.14	0.87395
intron_2_232333987_232334369	0.382121	Muscle_Skeletal	0.960136	DIS3L2	intron_2_233198697_233199079	ENSG00000144535.20	-0.873995
intron_4_2909431_2914884	0.382071	Muscle_Skeletal	0.960136	ADD1	intron_4_2911158_2916611	ENSG00000087274.19	-0.874087
intron_4_85942273_85972036	0.381868	Muscle_Skeletal	0.960136	ARHGAP24	intron_4_86863426_86893189	ENSG00000138639.18	0.874459
intron_8_56966352_56967110	0.381841	Muscle_Skeletal	0.960136	BPNT2	intron_8_57878911_57879669	ENSG00000104331.9	0.87451
intron_8_56966352_56978050	0.381841	Muscle_Skeletal	0.960136	BPNT2	intron_8_57878911_57890609	ENSG00000104331.9	-0.87451
intron_9_130424913_130425009	0.382166	Muscle_Skeletal	0.960136	HMCN2	intron_9_133300300_133300396	ENSG00000148357.18	0.873913
intron_1_217665464_217669033	0.465982	smultixcan	0.960137	SPATA17	intron_1_217838806_217842375	ENSG00000162814.11	0.729032
intron_19_16185765_16190520	0.459911	Liver	0.960138	FAM32A	intron_19_16296576_16301331	ENSG00000105058.12	0.738994
intron_12_93469355_93476954	0.426595	Cells_Cultured_fibroblasts	0.960142	MRPL42	intron_12_93863131_93870730	ENSG00000198015.14	-0.795031
intron_6_106629705_106640349	0.426607	Cells_Cultured_fibroblasts	0.960142	QRSL1	intron_6_107077580_107088224	ENSG00000130348.11	-0.795012
intron_8_127998359_128009590	0.371719	Minor_Salivary_Gland	0.960143	PVT1	intron_8_129010605_129021836	ENSG00000249859.14	0.893258
intron_12_104135532_104137376	0.427642	Cells_Cultured_fibroblasts	0.960143	NFYB	intron_12_104529310_104531154	ENSG00000120837.8	0.793233
intron_12_104135532_104138141	0.427642	Cells_Cultured_fibroblasts	0.960143	NFYB	intron_12_104529310_104531919	ENSG00000120837.8	0.793233
intron_12_132090943_132091395	0.427458	Cells_Cultured_fibroblasts	0.960143	ENSG00000291171	intron_12_132575488_132575940	ENSG00000291171.1	-0.793548
intron_12_48814553_48823344	0.427426	Cells_Cultured_fibroblasts	0.960143	CACNB3	intron_12_49208336_49217127	ENSG00000167535.8	-0.793605
intron_12_57529674_57529934	0.427231	Cells_Cultured_fibroblasts	0.960143	MBD6	intron_12_57923457_57923717	ENSG00000166987.15	-0.793939
intron_13_114235132_114236645	0.427341	Cells_Cultured_fibroblasts	0.960143	CDC16	intron_13_115000607_115002120	ENSG00000130177.16	0.79375
intron_15_90530203_90540039	0.427127	Cells_Cultured_fibroblasts	0.960143	CRTC3	intron_15_91073435_91083271	ENSG00000140577.17	0.794118
intron_16_3443837_3448471	0.427628	Cells_Cultured_fibroblasts	0.960143	NAA60	intron_16_3493837_3498471	ENSG00000122390.19	0.793256
intron_16_4717553_4724750	0.427258	Cells_Cultured_fibroblasts	0.960143	ANKS3	intron_16_4767554_4774751	ENSG00000168096.15	0.793893
intron_16_590433_617208	0.427297	Cells_Cultured_fibroblasts	0.960143	RAB40C	intron_16_640433_667208	ENSG00000197562.10	0.793826
intron_17_1369741_1400047	0.427258	Cells_Cultured_fibroblasts	0.960143	YWHAE	intron_17_1273035_1303341	ENSG00000108953.17	-0.793893
intron_17_45113605_45114250	0.427489	Cells_Cultured_fibroblasts	0.960143	PLCD3	intron_17_43190973_43191618	ENSG00000161714.12	-0.793495
intron_17_63437560_63445898	0.427451	Cells_Cultured_fibroblasts	0.960143	CYB561	intron_17_61514921_61523259	ENSG00000008283.16	-0.793561
intron_1_207889621_207897493	0.426688	Cells_Cultured_fibroblasts	0.960143	CD34	intron_1_208062966_208070838	ENSG00000174059.17	0.794872
intron_20_34850197_34851231	0.427716	Cells_Cultured_fibroblasts	0.960143	GGT7	intron_20_33438000_33439034	ENSG00000131067.17	0.793106
intron_22_30664080_30667462	0.427416	Cells_Cultured_fibroblasts	0.960143	DUSP18	intron_22_31060067_31063449	ENSG00000167065.14	0.793621
intron_22_43168159_43168774	0.427584	Cells_Cultured_fibroblasts	0.960143	TTLL12	intron_22_43564165_43564780	ENSG00000100304.13	0.793333
intron_2_190213075_190244887	0.426849	Cells_Cultured_fibroblasts	0.960143	HIBCH	intron_2_191077801_191109613	ENSG00000198130.16	0.794595
intron_2_191010449_191013525	0.427687	Cells_Cultured_fibroblasts	0.960143	STAT1	intron_2_191875175_191878251	ENSG00000115415.21	0.793157
intron_2_24054540_24060814	0.427234	Cells_Cultured_fibroblasts	0.960143	FKBP1B	intron_2_24277410_24283684	ENSG00000119782.14	-0.793934
intron_3_142823615_142829692	0.426948	Cells_Cultured_fibroblasts	0.960143	PCOLCE2	intron_3_142542457_142548534	ENSG00000163710.9	-0.794425
intron_4_147639082_147642787	0.42752	Cells_Cultured_fibroblasts	0.960143	PRMT9	intron_4_148560233_148563938	ENSG00000164169.13	0.793443
intron_5_181192016_181194234	0.426898	Cells_Cultured_fibroblasts	0.960143	TRIM7-AS2	intron_5_180619016_180621234	ENSG00000250222.4	0.794512
intron_5_79613075_79617530	0.427357	Cells_Cultured_fibroblasts	0.960143	TENT2	intron_5_78908898_78913353	ENSG00000164329.14	-0.793722
intron_5_79613075_79619612	0.427357	Cells_Cultured_fibroblasts	0.960143	TENT2	intron_5_78908898_78915435	ENSG00000164329.14	0.793722
intron_6_31356957_31357086	0.427712	Cells_Cultured_fibroblasts	0.960143	HLA-B	intron_6_31324734_31324863	ENSG00000234745.14	0.793113
intron_7_79458999_79459536	0.426989	Cells_Cultured_fibroblasts	0.960143	MAGI2-AS3	intron_7_79088315_79088852	ENSG00000234456.10	-0.794355
intron_8_22630578_22636922	0.427184	Cells_Cultured_fibroblasts	0.960143	BIN3	intron_8_22488091_22494435	ENSG00000147439.14	-0.79402
intron_9_12776027_12821386	0.427621	Cells_Cultured_fibroblasts	0.960143	LURAP1L	intron_9_12776026_12821385	ENSG00000153714.6	0.793269
intron_12_4765546_4850738	0.393097	Pituitary	0.960143	GALNT8	intron_12_4874712_4959904	ENSG00000130035.9	-0.854015
intron_12_51199863_51204173	0.39264	Pituitary	0.960143	POU6F1	intron_12_51593646_51597956	ENSG00000184271.18	-0.854839
intron_14_90780902_90786174	0.392758	Pituitary	0.960143	TTC7B	intron_14_91247246_91252518	ENSG00000165914.15	-0.854626
intron_14_90780906_90786174	0.392758	Pituitary	0.960143	TTC7B	intron_14_91247250_91252518	ENSG00000165914.15	0.854626
intron_17_82094187_82095320	0.393097	Pituitary	0.960143	FASN	intron_17_80052063_80053196	ENSG00000169710.9	-0.854015
intron_18_79253541_79277054	0.393097	Pituitary	0.960143	ATP9B	intron_18_77013541_77037054	ENSG00000166377.21	0.854015
intron_19_35748758_35752176	0.392677	Pituitary	0.960143	LIN37	intron_19_36239659_36243077	ENSG00000267796.8	-0.854772
intron_19_57476672_57477277	0.392657	Pituitary	0.960143	ENSG00000268163	intron_19_57988040_57988645	ENSG00000268163.1	-0.85481
intron_19_57476672_57477277	0.392657	Pituitary	0.960143	ZNF772	intron_19_57988040_57988645	ENSG00000197128.13	-0.85481
intron_19_8261333_8261688	0.393097	Pituitary	0.960143	CERS4	intron_19_8326217_8326572	ENSG00000090661.12	0.854015
intron_1_1535797_1539684	0.392767	Pituitary	0.960143	TMEM240	intron_1_1471177_1475064	ENSG00000205090.9	0.85461
intron_1_27296401_27297051	0.392989	Pituitary	0.960143	WDTC1	intron_1_27622892_27623542	ENSG00000142784.16	-0.854209
intron_1_34855982_34859455	0.392974	Pituitary	0.960143	SMIM12	intron_1_35321583_35325056	ENSG00000163866.9	0.854237
intron_21_45869324_45896208	0.393097	Pituitary	0.960143	PCBP3	intron_21_47289238_47316122	ENSG00000183570.17	-0.854015
intron_2_127292704_127293513	0.392867	Pituitary	0.960143	ERCC3	intron_2_128050280_128051089	ENSG00000163161.14	-0.85443
intron_2_127292846_127293513	0.392867	Pituitary	0.960143	ERCC3	intron_2_128050422_128051089	ENSG00000163161.14	0.85443
intron_2_215326138_215326822	0.392989	Pituitary	0.960143	ATIC	intron_2_216190861_216191545	ENSG00000138363.15	-0.854209
intron_5_138164133_138164320	0.392582	Pituitary	0.960143	BRD8	intron_5_137499822_137500009	ENSG00000112983.18	0.854945
intron_8_143592660_143597348	0.393075	Pituitary	0.960143	EEF1D	intron_8_144674830_144679518	ENSG00000104529.19	0.854054
intron_2_208165815_208170945	0.465993	smultixcan	0.960144	C2orf80	intron_2_209030539_209035669	ENSG00000188674.11	0.472299
intron_11_450637_460187	0.42424	Skin_Sun_Exposed_Lower_leg	0.960147	PTDSS2	intron_11_450637_460187	ENSG00000174915.12	0.799087
intron_12_123390786_123395047	0.424565	Skin_Sun_Exposed_Lower_leg	0.960147	KMT5A	intron_12_123875333_123879594	ENSG00000183955.14	-0.798526
intron_12_47688001_47689125	0.424516	Skin_Sun_Exposed_Lower_leg	0.960147	RPAP3	intron_12_48081784_48082908	ENSG00000005175.10	-0.798611
intron_14_24330018_24330168	0.424212	Skin_Sun_Exposed_Lower_leg	0.960147	ADCY4	intron_14_24799224_24799374	ENSG00000129467.14	-0.799135
intron_15_60397338_60397943	0.424305	Skin_Sun_Exposed_Lower_leg	0.960147	ANXA2	intron_15_60689537_60690142	ENSG00000182718.18	0.798974
intron_15_63062645_63071090	0.424545	Skin_Sun_Exposed_Lower_leg	0.960147	TPM1	intron_15_63354844_63363289	ENSG00000140416.24	-0.798561
intron_17_19313279_19328711	0.424038	Skin_Sun_Exposed_Lower_leg	0.960147	EPN2	intron_17_19216592_19232024	ENSG00000072134.16	-0.799435
intron_19_35765176_35766768	0.423913	Skin_Sun_Exposed_Lower_leg	0.960147	PROSER3	intron_19_36256077_36257669	ENSG00000167595.16	-0.799652
intron_19_49446794_49447024	0.424489	Skin_Sun_Exposed_Lower_leg	0.960147	PIH1D1	intron_19_49950051_49950281	ENSG00000104872.11	0.798658
intron_19_49447467_49447827	0.424489	Skin_Sun_Exposed_Lower_leg	0.960147	PIH1D1	intron_19_49950724_49951084	ENSG00000104872.11	0.798658
intron_1_156290360_156292886	0.424489	Skin_Sun_Exposed_Lower_leg	0.960147	GLMP	intron_1_156260151_156262677	ENSG00000198715.13	-0.798658
intron_1_156293576_156294018	0.424489	Skin_Sun_Exposed_Lower_leg	0.960147	GLMP	intron_1_156263367_156263809	ENSG00000198715.13	-0.798658
intron_2_219384443_219385631	0.424283	Skin_Sun_Exposed_Lower_leg	0.960147	DNPEP	intron_2_220249165_220250353	ENSG00000123992.20	0.799014
intron_3_67375859_67400731	0.424031	Skin_Sun_Exposed_Lower_leg	0.960147	SUCLG2	intron_3_67426283_67451155	ENSG00000172340.15	-0.799448
intron_6_130876775_130878104	0.424273	Skin_Sun_Exposed_Lower_leg	0.960147	EPB41L2	intron_6_131197915_131199244	ENSG00000079819.20	-0.79903
intron_7_134536772_134537051	0.424545	Skin_Sun_Exposed_Lower_leg	0.960147	AKR1B10	intron_7_134221524_134221803	ENSG00000198074.10	0.798561
intron_9_100253136_100264822	0.424085	Skin_Sun_Exposed_Lower_leg	0.960147	INVS	intron_9_103015418_103027104	ENSG00000119509.13	-0.799355
intron_14_24323454_24325377	0.466006	smultixcan	0.960154	ADCY4	intron_14_24792660_24794583	ENSG00000129467.14	0.406985
intron_3_42698351_42699032	0.401424	Brain_Hippocampus	0.960157	HHATL	intron_3_42739843_42740524	ENSG00000010282.15	-0.839081
intron_3_42700839_42701112	0.401424	Brain_Hippocampus	0.960157	HHATL	intron_3_42742331_42742604	ENSG00000010282.15	0.839081
intron_13_36993672_36995425	0.424692	Adipose_Visceral_Omentum	0.960158	ALG5	intron_13_37567809_37569562	ENSG00000120697.10	-0.798307
intron_19_8526935_8527338	0.424691	Adipose_Visceral_Omentum	0.960158	MYO1F	intron_19_8591819_8592222	ENSG00000142347.19	0.79831
intron_15_64409828_64414085	0.404212	Esophagus_Gastroesophageal_Junction	0.960158	TRIP4	intron_15_64702027_64706284	ENSG00000103671.10	0.834123
intron_2_85422314_85422437	0.466019	smultixcan	0.960161	ENSG00000286011	intron_2_85649437_85649560	ENSG00000286011.2	-5.55112e-17
intron_2_85422314_85422437	0.466019	smultixcan	0.960161	SH2D6	intron_2_85649437_85649560	ENSG00000152292.18	-5.55112e-17
intron_10_32291322_32292496	0.40505	Esophagus_Gastroesophageal_Junction	0.960165	EPC1	intron_10_32580250_32581424	ENSG00000120616.16	-0.832636
intron_11_65712445_65712766	0.404735	Esophagus_Gastroesophageal_Junction	0.960165	KAT5	intron_11_65479916_65480237	ENSG00000172977.13	-0.833194
intron_12_112048443_112053558	0.405107	Esophagus_Gastroesophageal_Junction	0.960165	NAA25	intron_12_112486247_112491362	ENSG00000111300.10	0.832536
intron_12_123606159_123607432	0.40506	Esophagus_Gastroesophageal_Junction	0.960165	DDX55	intron_12_124090706_124091979	ENSG00000111364.16	0.832618
intron_12_131930135_131932175	0.405149	Esophagus_Gastroesophageal_Junction	0.960165	PUS1	intron_12_132414680_132416720	ENSG00000177192.14	-0.832461
intron_12_76809120_76809713	0.404481	Esophagus_Gastroesophageal_Junction	0.960165	ZDHHC17	intron_12_77202900_77203493	ENSG00000186908.15	0.833645
intron_14_39045324_39048652	0.404657	Esophagus_Gastroesophageal_Junction	0.960165	SEC23A	intron_14_39514528_39517856	ENSG00000100934.15	-0.833333
intron_14_58428463_58429363	0.405343	Esophagus_Gastroesophageal_Junction	0.960165	KIAA0586	intron_14_58895181_58896081	ENSG00000100578.18	0.832117
intron_16_130591_138150	0.40443	Esophagus_Gastroesophageal_Junction	0.960165	NPRL3	intron_16_180590_188149	ENSG00000103148.17	0.833735
intron_16_1461674_1465267	0.405175	Esophagus_Gastroesophageal_Junction	0.960165	CLCN7	intron_16_1511675_1515268	ENSG00000103249.19	0.832415
intron_16_291297_293488	0.404991	Esophagus_Gastroesophageal_Junction	0.960165	AXIN1	intron_16_341297_343488	ENSG00000103126.15	0.83274
intron_17_13010671_13011663	0.40505	Esophagus_Gastroesophageal_Junction	0.960165	ELAC2	intron_17_12913988_12914980	ENSG00000006744.19	0.832636
intron_17_2375692_2376613	0.404257	Esophagus_Gastroesophageal_Junction	0.960165	SGSM2-AS1	intron_17_2278986_2279907	ENSG00000263345.1	0.834043
intron_17_32020803_32021393	0.405075	Esophagus_Gastroesophageal_Junction	0.960165	LRRC37B	intron_17_30347822_30348412	ENSG00000185158.13	-0.832591
intron_17_3930434_3935192	0.404874	Esophagus_Gastroesophageal_Junction	0.960165	ATP2A3	intron_17_3833728_3838486	ENSG00000074370.18	-0.832948
intron_19_37347872_37357962	0.404338	Esophagus_Gastroesophageal_Junction	0.960165	ZNF875	intron_19_37838774_37848864	ENSG00000181666.19	-0.833898
intron_1_153968184_153968522	0.405343	Esophagus_Gastroesophageal_Junction	0.960165	CREB3L4	intron_1_153940660_153940998	ENSG00000143578.16	-0.832117
intron_1_153968699_153968930	0.405343	Esophagus_Gastroesophageal_Junction	0.960165	CREB3L4	intron_1_153941175_153941406	ENSG00000143578.16	-0.832117
intron_1_204433949_204434439	0.40522	Esophagus_Gastroesophageal_Junction	0.960165	PIK3C2B	intron_1_204403077_204403567	ENSG00000133056.14	-0.832335
intron_1_235430804_235434204	0.405343	Esophagus_Gastroesophageal_Junction	0.960165	TBCE	intron_1_235594119_235597519	ENSG00000285053.1	0.832117
intron_1_235430804_235434204	0.405343	Esophagus_Gastroesophageal_Junction	0.960165	TBCE	intron_1_235594119_235597519	ENSG00000284770.2	0.832117
intron_1_23808323_23810736	0.404657	Esophagus_Gastroesophageal_Junction	0.960165	HMGCL	intron_1_24134813_24137226	ENSG00000117305.15	-0.833333
intron_22_41227323_41227575	0.40504	Esophagus_Gastroesophageal_Junction	0.960165	L3MBTL2	intron_22_41623327_41623579	ENSG00000100395.15	0.832653
intron_2_200472992_200477636	0.404657	Esophagus_Gastroesophageal_Junction	0.960165	SPATS2L	intron_2_201337715_201342359	ENSG00000196141.14	-0.833333
intron_2_230865145_230873417	0.404657	Esophagus_Gastroesophageal_Junction	0.960165	ITM2C	intron_2_231729860_231738132	ENSG00000135916.16	0.833333
intron_2_231791173_231791733	0.404657	Esophagus_Gastroesophageal_Junction	0.960165	COPS7B	intron_2_232655883_232656443	ENSG00000144524.18	-0.833333
intron_2_53750941_53786821	0.404299	Esophagus_Gastroesophageal_Junction	0.960165	ASB3	intron_2_53978078_54013958	ENSG00000115239.24	0.833967
intron_3_180708904_180711193	0.405321	Esophagus_Gastroesophageal_Junction	0.960165	ENSG00000145075	intron_3_180426692_180428981	ENSG00000145075.13	0.832155
intron_3_180708904_180711193	0.405321	Esophagus_Gastroesophageal_Junction	0.960165	ENSG00000285336	intron_3_180426692_180428981	ENSG00000285336.1	0.832155
intron_3_45391648_45394433	0.405314	Esophagus_Gastroesophageal_Junction	0.960165	LARS2	intron_3_45433140_45435925	ENSG00000011376.12	0.832168
intron_6_108928233_108936900	0.405325	Esophagus_Gastroesophageal_Junction	0.960165	ARMC2	intron_6_109249436_109258103	ENSG00000118690.13	-0.832148
intron_7_107743403_107743485	0.405039	Esophagus_Gastroesophageal_Junction	0.960165	CBLL1-AS1	intron_7_107383848_107383930	ENSG00000241764.5	-0.832655
intron_7_152146735_152148033	0.404657	Esophagus_Gastroesophageal_Junction	0.960165	KMT2C	intron_7_151843820_151845118	ENSG00000055609.21	-0.833333
intron_7_23125172_23125761	0.405288	Esophagus_Gastroesophageal_Junction	0.960165	KLHL7	intron_7_23164791_23165380	ENSG00000122550.18	-0.832215
intron_7_23125172_23140769	0.405288	Esophagus_Gastroesophageal_Junction	0.960165	KLHL7	intron_7_23164791_23180388	ENSG00000122550.18	0.832215
intron_9_7105500_7128066	0.405343	Esophagus_Gastroesophageal_Junction	0.960165	KDM4C	intron_9_7105500_7128066	ENSG00000107077.19	0.832117
intron_9_94928531_94955177	0.405343	Esophagus_Gastroesophageal_Junction	0.960165	AOPEP	intron_9_97690813_97717459	ENSG00000148120.18	-0.832117
intron_10_98388508_98390598	0.451265	Adipose_Subcutaneous	0.960168	PYROXD2	intron_10_100148265_100150355	ENSG00000119943.13	0.753307
intron_12_132085316_132103997	0.451302	Adipose_Subcutaneous	0.960168	ENSG00000291171	intron_12_132569861_132588542	ENSG00000291171.1	-0.753247
intron_12_25995130_26055279	0.451548	Adipose_Subcutaneous	0.960168	RASSF8	intron_12_26148063_26208212	ENSG00000123094.16	-0.752837
intron_16_21158746_21161085	0.451351	Adipose_Subcutaneous	0.960168	LDAF1	intron_16_21170067_21172406	ENSG00000011638.11	0.753165
intron_16_85672141_85672405	0.451449	Adipose_Subcutaneous	0.960168	GSE1	intron_16_85705747_85706011	ENSG00000131149.19	0.753002
intron_16_89687815_89690553	0.451536	Adipose_Subcutaneous	0.960168	CDK10	intron_16_89754223_89756961	ENSG00000185324.22	-0.752857
intron_1_11957014_11957842	0.451513	Adipose_Subcutaneous	0.960168	PLOD1	intron_1_12017071_12017899	ENSG00000083444.17	0.752896
intron_1_11957193_11957842	0.451513	Adipose_Subcutaneous	0.960168	PLOD1	intron_1_12017250_12017899	ENSG00000083444.17	-0.752896
intron_2_55643425_55644637	0.451565	Adipose_Subcutaneous	0.960168	PNPT1	intron_2_55870560_55871772	ENSG00000138035.15	0.752809
intron_4_100423404_100447533	0.451558	Adipose_Subcutaneous	0.960168	EMCN	intron_4_101344561_101368690	ENSG00000164035.10	-0.752821
intron_7_105536749_105542408	0.451526	Adipose_Subcutaneous	0.960168	RINT1	intron_7_105177196_105182855	ENSG00000135249.8	-0.752874
intron_7_23196766_23197173	0.451377	Adipose_Subcutaneous	0.960168	NUP42	intron_7_23236385_23236792	ENSG00000136243.18	-0.753121
intron_10_133201898_133206685	0.393097	Uterus	0.960169	KNDC1	intron_10_135015402_135020189	ENSG00000171798.19	0.854015
intron_10_133355436_133355738	0.392159	Uterus	0.960169	FUOM	intron_10_135168940_135169242	ENSG00000148803.12	0.855709
intron_10_133355811_133356640	0.392159	Uterus	0.960169	FUOM	intron_10_135169315_135170144	ENSG00000148803.12	0.855709
intron_10_86692571_86699278	0.393171	Uterus	0.960169	ENSG00000289258	intron_10_88452328_88459035	ENSG00000289258.1	0.85388
intron_10_86692571_86699278	0.393171	Uterus	0.960169	LDB3	intron_10_88452328_88459035	ENSG00000122367.21	0.85388
intron_10_86692571_86709905	0.393171	Uterus	0.960169	LDB3	intron_10_88452328_88469662	ENSG00000122367.21	-0.85388
intron_11_113360008_113362401	0.392456	Uterus	0.960169	TTC12	intron_11_113230730_113233123	ENSG00000149292.17	-0.855172
intron_11_117209046_117218466	0.391366	Uterus	0.960169	PCSK7	intron_11_117079762_117089182	ENSG00000160613.15	0.857143
intron_11_120407823_120409394	0.392966	Uterus	0.960169	ARHGEF12	intron_11_120278532_120280103	ENSG00000196914.9	0.854251
intron_11_13375762_13376545	0.391703	Uterus	0.960169	BMAL1	intron_11_13397309_13398092	ENSG00000133794.20	0.856534
intron_11_13375762_13376640	0.391703	Uterus	0.960169	BMAL1	intron_11_13397309_13398187	ENSG00000133794.20	-0.856534
intron_11_233534_236048	0.392405	Uterus	0.960169	SIRT3	intron_11_233534_236048	ENSG00000142082.15	0.855263
intron_11_60386773_60389390	0.390806	Uterus	0.960169	MS4A7	intron_11_60154246_60156863	ENSG00000166927.13	-0.858156
intron_11_74843453_74843854	0.39182	Uterus	0.960169	XRRA1	intron_11_74554498_74554899	ENSG00000166435.17	-0.856322
intron_12_124486568_124495147	0.392101	Uterus	0.960169	NCOR2	intron_12_124971114_124979693	ENSG00000196498.14	-0.855814
intron_12_51199863_51204173	0.39264	Uterus	0.960169	POU6F1	intron_12_51593646_51597956	ENSG00000184271.18	-0.854839
intron_12_53964124_53964231	0.392459	Uterus	0.960169	HOTAIR	intron_12_54357908_54358015	ENSG00000228630.6	0.855166
intron_12_53964124_53965964	0.392459	Uterus	0.960169	HOTAIR	intron_12_54357908_54359748	ENSG00000228630.6	-0.855166
intron_13_45370182_45377061	0.393692	Uterus	0.960169	TPT1-AS1	intron_13_45944317_45951196	ENSG00000170919.16	0.852941
intron_13_45370182_45377112	0.393692	Uterus	0.960169	TPT1-AS1	intron_13_45944317_45951247	ENSG00000170919.16	-0.852941
intron_13_45383235_45383760	0.391928	Uterus	0.960169	TPT1-AS1	intron_13_45957370_45957895	ENSG00000170919.16	-0.856125
intron_13_45383235_45389735	0.391928	Uterus	0.960169	TPT1-AS1	intron_13_45957370_45963870	ENSG00000170919.16	-0.856125
intron_14_105173261_105176534	0.390806	Uterus	0.960169	NUDT14	intron_14_105639598_105642871	ENSG00000183828.15	0.858156
intron_14_35686666_35688459	0.391642	Uterus	0.960169	RALGAPA1	intron_14_36155872_36157665	ENSG00000174373.17	0.856643
intron_14_50314626_50321483	0.393664	Uterus	0.960169	DMAC2L	intron_14_50781344_50788201	ENSG00000125375.18	-0.852992
intron_14_55650637_55651287	0.39338	Uterus	0.960169	KTN1	intron_14_56117355_56118005	ENSG00000126777.18	0.853503
intron_14_55650637_55651890	0.39338	Uterus	0.960169	KTN1	intron_14_56117355_56118608	ENSG00000126777.18	-0.853503
intron_14_75960386_75960923	0.391839	Uterus	0.960169	TGFB3	intron_14_76426729_76427266	ENSG00000119699.8	-0.856287
intron_14_90399087_90400065	0.392997	Uterus	0.960169	CALM1	intron_14_90865431_90866409	ENSG00000198668.14	0.854195
intron_14_90780902_90786174	0.392758	Uterus	0.960169	TTC7B	intron_14_91247246_91252518	ENSG00000165914.15	-0.854626
intron_14_90780906_90786174	0.392758	Uterus	0.960169	TTC7B	intron_14_91247250_91252518	ENSG00000165914.15	0.854626
intron_16_1350234_1350807	0.392795	Uterus	0.960169	TSR3	intron_16_1400235_1400808	ENSG00000007520.4	0.854559
intron_16_67664062_67666071	0.392259	Uterus	0.960169	ENKD1	intron_16_67697965_67699974	ENSG00000124074.12	0.855527
intron_16_81022698_81024715	0.391684	Uterus	0.960169	CENPN	intron_16_81056303_81058320	ENSG00000166451.14	-0.856568
intron_17_2365341_2367271	0.393692	Uterus	0.960169	SGSM2	intron_17_2268635_2270565	ENSG00000141258.13	0.852941
intron_17_2365341_2371262	0.393692	Uterus	0.960169	SGSM2	intron_17_2268635_2274556	ENSG00000141258.13	-0.852941
intron_17_3615537_3621237	0.390892	Uterus	0.960169	ENSG00000262304	intron_17_3518831_3524531	ENSG00000262304.2	0.858001
intron_17_3615537_3621237	0.390892	Uterus	0.960169	SHPK	intron_17_3518831_3524531	ENSG00000197417.9	0.858001
intron_17_79106785_79115494	0.39117	Uterus	0.960169	RBFOX3	intron_17_77102867_77111576	ENSG00000167281.20	-0.857497
intron_19_35740564_35741024	0.393695	Uterus	0.960169	ENSG00000267120	intron_19_36231465_36231925	ENSG00000267120.3	-0.852935
intron_19_35740564_35741024	0.393695	Uterus	0.960169	IGFLR1	intron_19_36231465_36231925	ENSG00000126246.10	-0.852935
intron_19_35748758_35752176	0.392677	Uterus	0.960169	LIN37	intron_19_36239659_36243077	ENSG00000267796.8	-0.854772
intron_19_39354066_39356689	0.392932	Uterus	0.960169	SAMD4B	intron_19_39844706_39847329	ENSG00000179134.16	0.854312
intron_19_40047470_40048670	0.391109	Uterus	0.960169	ZNF780B	intron_19_40553377_40554577	ENSG00000128000.17	0.857608
intron_19_40617020_40617100	0.393097	Uterus	0.960169	LTBP4	intron_19_41122926_41123006	ENSG00000090006.18	0.854015
intron_19_49464762_49465738	0.393453	Uterus	0.960169	ALDH16A1	intron_19_49968019_49968995	ENSG00000161618.10	-0.853372
intron_19_49464762_49465781	0.393453	Uterus	0.960169	ALDH16A1	intron_19_49968019_49969038	ENSG00000161618.10	0.853372
intron_19_55339957_55341794	0.393097	Uterus	0.960169	KMT5C	intron_19_55851325_55853162	ENSG00000133247.14	0.854015
intron_19_889807_890137	0.390899	Uterus	0.960169	MED16	intron_19_889807_890137	ENSG00000175221.16	0.857988
intron_1_111120693_111126227	0.393615	Uterus	0.960169	DRAM2	intron_1_111663315_111668849	ENSG00000156171.15	0.853079
intron_1_201899346_201899730	0.391235	Uterus	0.960169	ENSG00000223774	intron_1_201868474_201868858	ENSG00000223774.5	0.85738
intron_1_26294331_26296919	0.392169	Uterus	0.960169	UBXN11	intron_1_26620822_26623410	ENSG00000158062.21	0.855691
intron_1_27296401_27297051	0.392989	Uterus	0.960169	WDTC1	intron_1_27622892_27623542	ENSG00000142784.16	-0.854209
intron_1_34855982_34859455	0.392974	Uterus	0.960169	SMIM12	intron_1_35321583_35325056	ENSG00000163866.9	-0.854237
intron_21_36133074_36146256	0.392511	Uterus	0.960169	CBR3-AS1	intron_21_37505372_37518554	ENSG00000236830.8	-0.855072
intron_21_36897131_36930251	0.391366	Uterus	0.960169	HLCS	intron_21_38269431_38302551	ENSG00000159267.17	0.857143
intron_2_100982377_100988079	0.391198	Uterus	0.960169	NPAS2	intron_2_101598839_101604541	ENSG00000170485.17	-0.857447
intron_2_174396293_174398275	0.39186	Uterus	0.960169	SCRN3	intron_2_175261021_175263003	ENSG00000144306.15	-0.85625
intron_2_215325329_215325987	0.391366	Uterus	0.960169	ATIC	intron_2_216190052_216190710	ENSG00000138363.15	0.857143
intron_2_675630_675758	0.393362	Uterus	0.960169	TMEM18	intron_2_675630_675758	ENSG00000151353.15	0.853535
intron_3_10065979_10067209	0.390979	Uterus	0.960169	FANCD2	intron_3_10107663_10108893	ENSG00000144554.13	0.857843
intron_3_10074673_10078081	0.393692	Uterus	0.960169	FANCD2	intron_3_10116357_10119765	ENSG00000144554.13	-0.852941
intron_3_100829664_100830578	0.390918	Uterus	0.960169	ABI3BP	intron_3_100548508_100549422	ENSG00000154175.18	-0.857955
intron_3_121668508_121669212	0.390992	Uterus	0.960169	GOLGB1	intron_3_121387355_121388059	ENSG00000173230.17	0.85782
intron_3_49810183_49810263	0.391932	Uterus	0.960169	UBA7	intron_3_49847616_49847696	ENSG00000182179.13	0.856119
intron_3_57035176_57079226	0.39285	Uterus	0.960169	ARHGEF3	intron_3_57069204_57113254	ENSG00000163947.12	-0.85446
intron_3_58409618_58410090	0.39264	Uterus	0.960169	PXK	intron_3_58395345_58395817	ENSG00000168297.16	-0.854839
intron_4_139295960_139300602	0.392867	Uterus	0.960169	NDUFC1	intron_4_140217114_140221756	ENSG00000109390.13	0.85443
intron_4_185418507_185418587	0.391545	Uterus	0.960169	UFSP2	intron_4_186339661_186339741	ENSG00000109775.11	0.856818
intron_4_2255351_2257982	0.391366	Uterus	0.960169	MXD4	intron_4_2257078_2259709	ENSG00000123933.17	-0.857143
intron_4_85974961_85975494	0.392405	Uterus	0.960169	ARHGAP24	intron_4_86896114_86896647	ENSG00000138639.18	-0.855263
intron_4_99300370_99300469	0.393692	Uterus	0.960169	ENSG00000246090	intron_4_100221527_100221626	ENSG00000246090.9	-0.852941
intron_5_115269798_115271213	0.393578	Uterus	0.960169	CCDC112	intron_5_114605495_114606910	ENSG00000164221.13	0.853147
intron_5_56909743_56911169	0.391366	Uterus	0.960169	SETD9	intron_5_56205570_56206996	ENSG00000155542.12	-0.857143
intron_5_96740118_96740745	0.392405	Uterus	0.960169	CAST	intron_5_96075822_96076449	ENSG00000153113.24	0.855263
intron_5_96740118_96741266	0.392405	Uterus	0.960169	CAST	intron_5_96075822_96076970	ENSG00000153113.24	-0.855263
intron_5_96740783_96741266	0.392405	Uterus	0.960169	CAST	intron_5_96076487_96076970	ENSG00000153113.24	0.855263
intron_6_118932740_118934891	0.393474	Uterus	0.960169	MCM9	intron_6_119253905_119256056	ENSG00000111877.18	-0.853333
intron_6_125248383_125253717	0.390974	Uterus	0.960169	TPD52L1	intron_6_125569529_125574863	ENSG00000111907.21	0.857852
intron_6_143753912_143765261	0.392915	Uterus	0.960169	PHACTR2	intron_6_144075049_144086398	ENSG00000112419.15	0.854342
intron_6_2955670_2968779	0.393474	Uterus	0.960169	SERPINB6	intron_6_2955904_2969013	ENSG00000124570.21	0.853333
intron_6_35342681_35347067	0.393353	Uterus	0.960169	PPARD	intron_6_35310458_35314844	ENSG00000112033.14	-0.853553
intron_7_128400539_128400817	0.391839	Uterus	0.960169	IMPDH1	intron_7_128040593_128040871	ENSG00000106348.18	-0.856287
intron_7_128400891_128401015	0.391839	Uterus	0.960169	IMPDH1	intron_7_128040945_128041069	ENSG00000106348.18	0.856287
intron_8_23328565_23333401	0.39264	Uterus	0.960169	LOXL2	intron_8_23186078_23190914	ENSG00000134013.16	0.854839
intron_8_85109800_85110115	0.391963	Uterus	0.960169	LRRCC1	intron_8_86022035_86022350	ENSG00000133739.16	-0.856062
intron_8_90001561_90017124	0.390806	Uterus	0.960169	DECR1	intron_8_91013789_91029352	ENSG00000104325.7	0.858156
intron_9_131459356_131464763	0.392758	Uterus	0.960169	PRRC2B	intron_9_134334743_134340150	ENSG00000288701.1	-0.854626
intron_10_112154687_112155864	0.385059	Thyroid	0.960173	GPAM	intron_10_113914445_113915622	ENSG00000119927.14	0.868613
intron_10_130068608_130079566	0.385436	Thyroid	0.960173	C10orf143	intron_10_131866872_131877830	ENSG00000237489.5	-0.867925
intron_10_6583918_6584118	0.38525	Thyroid	0.960173	PRKCQ-AS1	intron_10_6625880_6626080	ENSG00000237943.8	0.868263
intron_10_99909146_99955214	0.384763	Thyroid	0.960173	DNMBP	intron_10_101668903_101714971	ENSG00000107554.17	-0.869154
intron_11_90211318_90214018	0.385588	Thyroid	0.960173	CHORDC1	intron_11_89944486_89947186	ENSG00000110172.12	-0.867647
intron_11_94972193_94973498	0.385436	Thyroid	0.960173	CWC15	intron_11_94705357_94706662	ENSG00000150316.12	0.867925
intron_12_10704148_10709908	0.384884	Thyroid	0.960173	YBX3	intron_12_10856747_10862507	ENSG00000060138.13	-0.868932
intron_12_10704148_10713211	0.384884	Thyroid	0.960173	YBX3	intron_12_10856747_10865810	ENSG00000060138.13	0.868932
intron_12_122218397_122224645	0.385364	Thyroid	0.960173	DIABLO	intron_12_122702944_122709192	ENSG00000184047.20	-0.868056
intron_12_76816019_76821058	0.38476	Thyroid	0.960173	ZDHHC17	intron_12_77209799_77214838	ENSG00000186908.15	-0.869159
intron_13_52456607_52460896	0.385588	Thyroid	0.960173	CKAP2	intron_13_53030742_53035031	ENSG00000136108.15	-0.867647
intron_14_24332988_24334494	0.3852	Thyroid	0.960173	ADCY4	intron_14_24802194_24803700	ENSG00000129467.14	-0.868355
intron_15_49225349_49235851	0.384781	Thyroid	0.960173	GALK2	intron_15_49517546_49528048	ENSG00000156958.15	-0.869121
intron_16_4726780_4726979	0.385567	Thyroid	0.960173	ANKS3	intron_16_4776781_4776980	ENSG00000168096.15	-0.867684
intron_16_4726780_4729980	0.385567	Thyroid	0.960173	ANKS3	intron_16_4776781_4779981	ENSG00000168096.15	-0.867684
intron_16_4726854_4726979	0.385567	Thyroid	0.960173	ANKS3	intron_16_4776855_4776980	ENSG00000168096.15	-0.867684
intron_16_90019768_90027636	0.385338	Thyroid	0.960173	GAS8	intron_16_90086176_90094044	ENSG00000141013.17	-0.868103
intron_18_46216595_46253697	0.384821	Thyroid	0.960173	C18orf25	intron_18_43796561_43833663	ENSG00000152242.11	-0.869048
intron_19_17000522_17002266	0.385495	Thyroid	0.960173	CPAMD8	intron_19_17111332_17113076	ENSG00000160111.15	-0.867816
intron_19_17002350_17004273	0.385495	Thyroid	0.960173	CPAMD8	intron_19_17113160_17115083	ENSG00000160111.15	0.867816
intron_19_40617020_40619347	0.385059	Thyroid	0.960173	LTBP4	intron_19_41122926_41125252	ENSG00000090006.18	-0.868613
intron_19_46722072_46722242	0.384988	Thyroid	0.960173	STRN4	intron_19_47225329_47225499	ENSG00000090372.15	0.868742
intron_19_48345354_48363291	0.385436	Thyroid	0.960173	TMEM143	intron_19_48848611_48866548	ENSG00000161558.11	0.867925
intron_19_6743256_6743494	0.385059	Thyroid	0.960173	TRIP10	intron_19_6743267_6743505	ENSG00000125733.18	0.868613
intron_1_20810884_20813158	0.385598	Thyroid	0.960173	EIF4G3	intron_1_21137377_21139651	ENSG00000075151.24	0.867629
intron_20_35176446_35215893	0.385588	Thyroid	0.960173	PROCR	intron_20_33764249_33803696	ENSG00000101000.6	0.867647
intron_20_63658466_63659233	0.384538	Thyroid	0.960173	RTEL1	intron_20_62289819_62290586	ENSG00000258366.12	-0.869565
intron_22_50256646_50256935	0.385588	Thyroid	0.960173	MAPK12	intron_22_50695075_50695364	ENSG00000188130.14	-0.867646
intron_22_50294778_50307553	0.384693	Thyroid	0.960173	PLXNB2	intron_22_50733207_50745982	ENSG00000196576.16	0.869281
intron_22_50679428_50683340	0.385588	Thyroid	0.960173	SHANK3	intron_22_51117856_51121768	ENSG00000251322.11	0.867647
intron_2_130143313_130144747	0.384513	Thyroid	0.960173	CCDC74B	intron_2_130900886_130902320	ENSG00000152076.19	0.869611
intron_2_241721430_241722939	0.385034	Thyroid	0.960173	ING5	intron_2_242660845_242662354	ENSG00000168395.16	-0.868659
intron_2_74328186_74334027	0.384711	Thyroid	0.960173	ENSG00000264324	intron_2_74555313_74561154	ENSG00000264324.1	-0.869249
intron_2_74328186_74334027	0.384711	Thyroid	0.960173	SLC4A5	intron_2_74555313_74561154	ENSG00000188687.18	-0.869249
intron_3_131243496_131349557	0.384582	Thyroid	0.960173	NEK11	intron_3_130962340_131068401	ENSG00000114670.14	-0.869484
intron_3_44933199_44933888	0.384578	Thyroid	0.960173	ZDHHC3	intron_3_44974691_44975380	ENSG00000163812.16	0.869492
intron_4_103085462_103085699	0.385164	Thyroid	0.960173	BDH2	intron_4_104006619_104006856	ENSG00000164039.15	0.868421
intron_4_103085462_103085699	0.385164	Thyroid	0.960173	SLC9B2	intron_4_104006619_104006856	ENSG00000164038.16	0.868421
intron_4_103085462_103086480	0.385164	Thyroid	0.960173	BDH2	intron_4_104006619_104007637	ENSG00000164039.15	-0.868421
intron_4_16163537_16166633	0.385577	Thyroid	0.960173	TAPT1	intron_4_16165160_16168256	ENSG00000169762.17	0.867667
intron_5_14420021_14461019	0.385394	Thyroid	0.960173	TRIO	intron_5_14420130_14461128	ENSG00000038382.23	0.868
intron_6_36146930_36179617	0.385542	Thyroid	0.960173	BRPF3-AS1	intron_6_36114707_36147394	ENSG00000246982.7	0.867731
intron_8_1843436_1857960	0.384853	Thyroid	0.960173	ARHGEF10	intron_8_1791602_1806126	ENSG00000104728.16	-0.868988
intron_8_1843436_1857960	0.384853	Thyroid	0.960173	KBTBD11-OT1	intron_8_1791602_1806126	ENSG00000283239.1	-0.868988
intron_10_119580010_119581922	0.475761	Brain_Cerebellum	0.960173	TIAL1	intron_10_121339522_121341434	ENSG00000151923.18	-0.713137
intron_15_99287951_99333923	0.475925	Brain_Cerebellum	0.960173	LRRC28	intron_15_99828156_99874128	ENSG00000168904.15	0.712871
intron_15_99287951_99334018	0.475925	Brain_Cerebellum	0.960173	LRRC28	intron_15_99828156_99874223	ENSG00000168904.15	0.712871
intron_18_80079808_80080781	0.475668	Brain_Cerebellum	0.960173	ENSG00000267127	intron_18_77837710_77838683	ENSG00000267127.7	0.713287
intron_18_80079808_80080781	0.475668	Brain_Cerebellum	0.960173	RBFADN	intron_18_77837710_77838683	ENSG00000261126.7	0.713287
intron_19_40348724_40366419	0.475925	Brain_Cerebellum	0.960173	PLD3	intron_19_40854631_40872326	ENSG00000105223.21	-0.712871
intron_19_40348768_40365553	0.475925	Brain_Cerebellum	0.960173	PLD3	intron_19_40854675_40871460	ENSG00000105223.21	-0.712871
intron_1_52948080_52950755	0.475711	Brain_Cerebellum	0.960173	SCP2	intron_1_53413752_53416427	ENSG00000116171.19	-0.713218
intron_21_39380486_39390698	0.475793	Brain_Cerebellum	0.960173	GET1-SH3BGR	intron_21_40752412_40762624	ENSG00000285815.1	-0.713086
intron_21_39380486_39390698	0.475793	Brain_Cerebellum	0.960173	GET1	intron_21_40752412_40762624	ENSG00000182093.16	-0.713086
intron_21_39380556_39390698	0.475793	Brain_Cerebellum	0.960173	GET1	intron_21_40752482_40762624	ENSG00000182093.16	0.713086
intron_2_179444977_179445550	0.4757	Brain_Cerebellum	0.960173	ZNF385B	intron_2_180309704_180310277	ENSG00000144331.20	0.713235
intron_7_135672806_135674091	0.47594	Brain_Cerebellum	0.960173	STMP1	intron_7_135357554_135358839	ENSG00000243317.8	0.712847
intron_9_36249397_36258321	0.371763	Minor_Salivary_Gland	0.960174	GNE	intron_9_36249394_36258318	ENSG00000159921.20	0.893175
intron_2_55206376_55206818	0.498009	Brain_Cerebellar_Hemisphere	0.960174	CLHC1	intron_2_55433512_55433954	ENSG00000162994.16	-0.677625
intron_10_101608937_101609367	0.41563	Esophagus_Gastroesophageal_Junction	0.960175	DPCD	intron_10_103368694_103369124	ENSG00000166171.13	0.814027
intron_10_101995355_102001971	0.409913	Esophagus_Gastroesophageal_Junction	0.960175	ARMH3	intron_10_103755112_103761728	ENSG00000120029.13	0.824047
intron_10_127061776_127106231	0.421912	Esophagus_Gastroesophageal_Junction	0.960175	DOCK1	intron_10_128860040_128904495	ENSG00000150760.13	-0.803109
intron_10_13616553_13630260	0.414369	Esophagus_Gastroesophageal_Junction	0.960175	PRPF18	intron_10_13658553_13672260	ENSG00000165630.15	-0.816229
intron_10_13647035_13654416	0.418708	Esophagus_Gastroesophageal_Junction	0.960175	FRMD4A	intron_10_13689035_13696416	ENSG00000151474.23	-0.808664
intron_10_13663509_13666097	0.414705	Esophagus_Gastroesophageal_Junction	0.960175	FRMD4A	intron_10_13705509_13708097	ENSG00000151474.23	0.815642
intron_10_27171083_27173118	0.413253	Esophagus_Gastroesophageal_Junction	0.960175	MASTL	intron_10_27460012_27462047	ENSG00000120539.15	0.818182
intron_10_27173259_27181480	0.413253	Esophagus_Gastroesophageal_Junction	0.960175	MASTL	intron_10_27462188_27470409	ENSG00000120539.15	0.818182
intron_10_29415412_29420491	0.416462	Esophagus_Gastroesophageal_Junction	0.960175	SVIL-AS1	intron_10_29704341_29709420	ENSG00000291093.1	-0.812574
intron_10_3149753_3151247	0.413932	Esophagus_Gastroesophageal_Junction	0.960175	PITRM1	intron_10_3191945_3193439	ENSG00000107959.17	0.816993
intron_10_42551462_42551573	0.407347	Esophagus_Gastroesophageal_Junction	0.960175	ZNF37BP	intron_10_43046910_43047021	ENSG00000234420.9	-0.828571
intron_10_4830842_4833350	0.413932	Esophagus_Gastroesophageal_Junction	0.960175	AKR1E2	intron_10_4873034_4875542	ENSG00000165568.18	-0.816993
intron_10_59361110_59362399	0.415605	Esophagus_Gastroesophageal_Junction	0.960175	FAM13C	intron_10_61120870_61122159	ENSG00000148541.13	-0.81407
intron_10_63215455_63215553	0.409146	Esophagus_Gastroesophageal_Junction	0.960175	JMJD1C	intron_10_64975215_64975313	ENSG00000171988.20	0.825397
intron_10_69630313_69631480	0.40853	Esophagus_Gastroesophageal_Junction	0.960175	FAM241B	intron_10_71390069_71391236	ENSG00000171224.9	-0.826484
intron_10_69937715_69944125	0.409354	Esophagus_Gastroesophageal_Junction	0.960175	COL13A1	intron_10_71697471_71703881	ENSG00000197467.17	0.82503
intron_10_91460565_91461254	0.418537	Esophagus_Gastroesophageal_Junction	0.960175	HECTD2	intron_10_93220322_93221011	ENSG00000165338.17	-0.808962
intron_10_92456431_92461191	0.421157	Esophagus_Gastroesophageal_Junction	0.960175	IDE	intron_10_94216188_94220948	ENSG00000119912.18	0.804416
intron_10_92834824_92893349	0.415319	Esophagus_Gastroesophageal_Junction	0.960175	EXOC6	intron_10_94594581_94653106	ENSG00000138190.17	-0.81457
intron_10_95684624_95685556	0.41845	Esophagus_Gastroesophageal_Junction	0.960175	TCTN3	intron_10_97444381_97445313	ENSG00000119977.22	-0.809113
intron_10_95685636_95686495	0.41845	Esophagus_Gastroesophageal_Junction	0.960175	TCTN3	intron_10_97445393_97446252	ENSG00000119977.22	-0.809113
intron_10_97481042_97484103	0.411292	Esophagus_Gastroesophageal_Junction	0.960175	MMS19	intron_10_99240799_99243860	ENSG00000155229.21	0.821622
intron_10_97481042_97498273	0.411292	Esophagus_Gastroesophageal_Junction	0.960175	MMS19	intron_10_99240799_99258030	ENSG00000155229.21	-0.821622
intron_11_11332831_11340819	0.41907	Esophagus_Gastroesophageal_Junction	0.960175	GALNT18	intron_11_11354378_11362366	ENSG00000110328.6	0.808036
intron_11_117186223_117186584	0.418358	Esophagus_Gastroesophageal_Junction	0.960175	SIDT2	intron_11_117056939_117057300	ENSG00000149577.16	-0.809273
intron_11_117186636_117186990	0.418358	Esophagus_Gastroesophageal_Junction	0.960175	SIDT2	intron_11_117057352_117057706	ENSG00000149577.16	0.809273
intron_11_122028845_122064180	0.418372	Esophagus_Gastroesophageal_Junction	0.960175	MIR100HG	intron_11_121899553_121934888	ENSG00000255248.11	0.809249
intron_11_125084319_125084825	0.413304	Esophagus_Gastroesophageal_Junction	0.960175	SLC37A2	intron_11_124954215_124954721	ENSG00000134955.12	0.818094
intron_11_126273454_126274927	0.413887	Esophagus_Gastroesophageal_Junction	0.960175	FOXRED1	intron_11_126143349_126144822	ENSG00000110074.12	0.817073
intron_11_126331550_126338286	0.407052	Esophagus_Gastroesophageal_Junction	0.960175	DCPS	intron_11_126201445_126208181	ENSG00000110063.10	-0.829093
intron_11_130906721_130907953	0.417953	Esophagus_Gastroesophageal_Junction	0.960175	SNX19	intron_11_130776616_130777848	ENSG00000120451.11	-0.809978
intron_11_13421838_13445024	0.41686	Esophagus_Gastroesophageal_Junction	0.960175	BTBD10	intron_11_13443385_13466571	ENSG00000148925.11	0.811881
intron_11_213418_214206	0.417034	Esophagus_Gastroesophageal_Junction	0.960175	RIC8A	intron_11_213418_214206	ENSG00000177963.15	-0.811578
intron_11_450637_460187	0.413786	Esophagus_Gastroesophageal_Junction	0.960175	PTDSS2	intron_11_450637_460187	ENSG00000174915.12	0.81725
intron_11_45936569_45945840	0.415178	Esophagus_Gastroesophageal_Junction	0.960175	PHF21A	intron_11_45958120_45967391	ENSG00000135365.17	0.814815
intron_11_45938312_45945840	0.417302	Esophagus_Gastroesophageal_Junction	0.960175	PHF21A	intron_11_45959863_45967391	ENSG00000135365.17	-0.811111
intron_11_57426750_57427062	0.418721	Esophagus_Gastroesophageal_Junction	0.960175	SLC43A3	intron_11_57194223_57194535	ENSG00000134802.18	0.808642
intron_11_64224717_64224801	0.420707	Esophagus_Gastroesophageal_Junction	0.960175	TRPT1	intron_11_63992189_63992273	ENSG00000149743.14	-0.805195
intron_11_64225580_64226050	0.420707	Esophagus_Gastroesophageal_Junction	0.960175	TRPT1	intron_11_63993052_63993522	ENSG00000149743.14	-0.805195
intron_11_64225869_64226050	0.420707	Esophagus_Gastroesophageal_Junction	0.960175	TRPT1	intron_11_63993341_63993522	ENSG00000149743.14	0.805195
intron_11_64902386_64902516	0.420017	Esophagus_Gastroesophageal_Junction	0.960175	ATG2A	intron_11_64669858_64669988	ENSG00000110046.13	-0.806391
intron_11_65018733_65021721	0.407905	Esophagus_Gastroesophageal_Junction	0.960175	ARL2	intron_11_64786205_64789193	ENSG00000213465.8	-0.827586
intron_11_66002570_66003235	0.41337	Esophagus_Gastroesophageal_Junction	0.960175	BANF1	intron_11_65770041_65770706	ENSG00000175334.8	-0.817977
intron_11_66216775_66217506	0.421514	Esophagus_Gastroesophageal_Junction	0.960175	PACS1	intron_11_65984246_65984977	ENSG00000175115.13	-0.803797
intron_11_66216775_66219746	0.421514	Esophagus_Gastroesophageal_Junction	0.960175	PACS1	intron_11_65984246_65987217	ENSG00000175115.13	0.803797
intron_11_70167387_70170887	0.413253	Esophagus_Gastroesophageal_Junction	0.960175	ANO1	intron_11_70013493_70016993	ENSG00000131620.18	-0.818182
intron_11_706813_709330	0.409625	Esophagus_Gastroesophageal_Junction	0.960175	EPS8L2	intron_11_706813_709330	ENSG00000177106.17	-0.824554
intron_11_72579383_72579534	0.42184	Esophagus_Gastroesophageal_Junction	0.960175	PDE2A	intron_11_72290427_72290578	ENSG00000186642.16	0.803233
intron_11_833026_834530	0.4148	Esophagus_Gastroesophageal_Junction	0.960175	CD151	intron_11_833026_834530	ENSG00000177697.19	-0.815476
intron_11_833026_836063	0.4148	Esophagus_Gastroesophageal_Junction	0.960175	CD151	intron_11_833026_836063	ENSG00000177697.19	-0.815476
intron_11_9501270_9508619	0.412533	Esophagus_Gastroesophageal_Junction	0.960175	ZNF143	intron_11_9522817_9530166	ENSG00000166478.10	0.819444
intron_12_109247703_109249984	0.419498	Esophagus_Gastroesophageal_Junction	0.960175	ACACB	intron_12_109685508_109687789	ENSG00000076555.16	0.807292
intron_12_120710718_120713274	0.419422	Esophagus_Gastroesophageal_Junction	0.960175	UNC119B	intron_12_121148521_121151077	ENSG00000175970.11	-0.807425
intron_12_121232676_121232997	0.418407	Esophagus_Gastroesophageal_Junction	0.960175	P2RX4	intron_12_121670479_121670800	ENSG00000135124.16	0.809187
intron_12_123298171_123302824	0.407905	Esophagus_Gastroesophageal_Junction	0.960175	SBNO1	intron_12_123782718_123787371	ENSG00000139697.14	-0.827586
intron_12_123405074_123407493	0.408165	Esophagus_Gastroesophageal_Junction	0.960175	KMT5A	intron_12_123889621_123892040	ENSG00000183955.14	-0.827128
intron_12_123605981_123606073	0.407486	Esophagus_Gastroesophageal_Junction	0.960175	DDX55	intron_12_124090528_124090620	ENSG00000111364.16	0.828326
intron_12_132141956_132142119	0.405991	Esophagus_Gastroesophageal_Junction	0.960175	DDX51	intron_12_132626501_132626664	ENSG00000185163.10	-0.830969
intron_12_133193533_133202144	0.412378	Esophagus_Gastroesophageal_Junction	0.960175	ENSG00000256825	intron_12_133770119_133778730	ENSG00000256825.4	-0.819716
intron_12_133193533_133202144	0.412378	Esophagus_Gastroesophageal_Junction	0.960175	ZNF268	intron_12_133770119_133778730	ENSG00000090612.22	-0.819716
intron_12_25245395_25250751	0.409802	Esophagus_Gastroesophageal_Junction	0.960175	KRAS	intron_12_25398329_25403685	ENSG00000133703.14	0.824242
intron_12_2836956_2840842	0.418355	Esophagus_Gastroesophageal_Junction	0.960175	ITFG2	intron_12_2946122_2950008	ENSG00000111203.13	0.809278
intron_12_48771973_48772295	0.418579	Esophagus_Gastroesophageal_Junction	0.960175	ADCY6	intron_12_49165756_49166078	ENSG00000174233.12	-0.808889
intron_12_48772543_48773469	0.418579	Esophagus_Gastroesophageal_Junction	0.960175	ADCY6	intron_12_49166326_49167252	ENSG00000174233.12	0.808889
intron_12_50192564_50195830	0.413927	Esophagus_Gastroesophageal_Junction	0.960175	LIMA1	intron_12_50586347_50589613	ENSG00000050405.14	-0.817002
intron_12_51104203_51106525	0.41808	Esophagus_Gastroesophageal_Junction	0.960175	TFCP2	intron_12_51497986_51500308	ENSG00000135457.11	-0.809756
intron_12_51985348_51991863	0.413253	Esophagus_Gastroesophageal_Junction	0.960175	ACVR1B	intron_12_52379132_52385647	ENSG00000135503.13	0.818182
intron_12_52009239_52010881	0.408493	Esophagus_Gastroesophageal_Junction	0.960175	TAMALIN	intron_12_52403023_52404665	ENSG00000161835.11	-0.826549
intron_12_54345515_54346612	0.409452	Esophagus_Gastroesophageal_Junction	0.960175	COPZ1	intron_12_54739299_54740396	ENSG00000111481.10	0.824859
intron_12_54345515_54347767	0.409452	Esophagus_Gastroesophageal_Junction	0.960175	COPZ1	intron_12_54739299_54741551	ENSG00000111481.10	-0.824859
intron_12_56171432_56171679	0.416366	Esophagus_Gastroesophageal_Junction	0.960175	SMARCC2	intron_12_56565216_56565463	ENSG00000139613.12	0.812742
intron_12_57467497_57467994	0.41537	Esophagus_Gastroesophageal_Junction	0.960175	GLI1	intron_12_57861280_57861777	ENSG00000111087.10	-0.81448
intron_12_57468224_57469431	0.41537	Esophagus_Gastroesophageal_Junction	0.960175	GLI1	intron_12_57862007_57863214	ENSG00000111087.10	0.81448
intron_12_57615314_57615512	0.419584	Esophagus_Gastroesophageal_Junction	0.960175	ARHGEF25	intron_12_58009097_58009295	ENSG00000240771.8	0.807143
intron_12_57615314_57615512	0.419584	Esophagus_Gastroesophageal_Junction	0.960175	ENSG00000287908	intron_12_58009097_58009295	ENSG00000287908.1	0.807143
intron_12_62325933_62335166	0.407464	Esophagus_Gastroesophageal_Junction	0.960175	USP15	intron_12_62719714_62728947	ENSG00000135655.16	-0.828365
intron_12_6462969_6464890	0.409086	Esophagus_Gastroesophageal_Junction	0.960175	VAMP1	intron_12_6572135_6574056	ENSG00000139190.17	-0.825503
intron_12_6528856_6528945	0.41358	Esophagus_Gastroesophageal_Junction	0.960175	NCAPD2	intron_12_6638022_6638111	ENSG00000010292.13	-0.81761
intron_12_6724250_6724614	0.421356	Esophagus_Gastroesophageal_Junction	0.960175	COPS7A	intron_12_6833416_6833780	ENSG00000111652.10	0.804071
intron_12_6833644_6833744	0.417814	Esophagus_Gastroesophageal_Junction	0.960175	P3H3	intron_12_6942808_6942908	ENSG00000110811.20	0.810219
intron_12_6833644_6833746	0.413632	Esophagus_Gastroesophageal_Junction	0.960175	P3H3	intron_12_6942808_6942910	ENSG00000110811.20	0.817518
intron_12_6833644_6833925	0.417814	Esophagus_Gastroesophageal_Junction	0.960175	P3H3	intron_12_6942808_6943089	ENSG00000110811.20	-0.810219
intron_12_68759239_68760040	0.421864	Esophagus_Gastroesophageal_Junction	0.960175	SLC35E3	intron_12_69153019_69153820	ENSG00000175782.11	0.803191
intron_12_89349561_89350588	0.407347	Esophagus_Gastroesophageal_Junction	0.960175	DUSP6	intron_12_89743338_89744365	ENSG00000139318.8	-0.828571
intron_12_94412591_94435275	0.415605	Esophagus_Gastroesophageal_Junction	0.960175	CEP83	intron_12_94806367_94829051	ENSG00000173588.16	-0.81407
intron_12_95256622_95257150	0.42125	Esophagus_Gastroesophageal_Junction	0.960175	VEZT	intron_12_95650398_95650926	ENSG00000028203.19	0.804255
intron_13_112498936_112499045	0.405871	Esophagus_Gastroesophageal_Junction	0.960175	TUBGCP3	intron_13_113153250_113153359	ENSG00000126216.15	-0.831181
intron_13_114235132_114236645	0.411083	Esophagus_Gastroesophageal_Junction	0.960175	CDC16	intron_13_115000607_115002120	ENSG00000130177.16	0.82199
intron_13_114236699_114236799	0.416505	Esophagus_Gastroesophageal_Junction	0.960175	CDC16	intron_13_115002174_115002274	ENSG00000130177.16	0.8125
intron_13_114243348_114243856	0.420099	Esophagus_Gastroesophageal_Junction	0.960175	CDC16	intron_13_115008823_115009331	ENSG00000130177.16	0.80625
intron_13_41362159_41362731	0.419584	Esophagus_Gastroesophageal_Junction	0.960175	NAA16	intron_13_41936295_41936867	ENSG00000172766.19	-0.807143
intron_13_42888502_42895009	0.410435	Esophagus_Gastroesophageal_Junction	0.960175	EPSTI1	intron_13_43462638_43469145	ENSG00000133106.15	0.823129
intron_13_45390902_45391032	0.406129	Esophagus_Gastroesophageal_Junction	0.960175	TPT1-AS1	intron_13_45965037_45965167	ENSG00000170919.16	0.830725
intron_13_72917166_72931165	0.413604	Esophagus_Gastroesophageal_Junction	0.960175	PIBF1	intron_13_73491304_73505303	ENSG00000083535.16	0.817568
intron_13_75530266_75537382	0.412349	Esophagus_Gastroesophageal_Junction	0.960175	COMMD6	intron_13_76104402_76111518	ENSG00000188243.14	0.819767
intron_13_75530266_75537664	0.412349	Esophagus_Gastroesophageal_Junction	0.960175	COMMD6	intron_13_76104402_76111800	ENSG00000188243.14	-0.819767
intron_14_100361921_100369087	0.407545	Esophagus_Gastroesophageal_Junction	0.960175	WARS1	intron_14_100828258_100835424	ENSG00000140105.18	-0.828221
intron_14_31113484_31113877	0.414206	Esophagus_Gastroesophageal_Junction	0.960175	HECTD1	intron_14_31582690_31583083	ENSG00000092148.14	0.816514
intron_14_51725870_51727745	0.406953	Esophagus_Gastroesophageal_Junction	0.960175	FRMD6	intron_14_52192588_52194463	ENSG00000139926.16	0.829268
intron_14_52457174_52470037	0.408846	Esophagus_Gastroesophageal_Junction	0.960175	TXNDC16	intron_14_52923892_52936755	ENSG00000087301.9	0.825926
intron_14_52881469_52881796	0.40984	Esophagus_Gastroesophageal_Junction	0.960175	FERMT2	intron_14_53348187_53348514	ENSG00000073712.15	0.824176
intron_14_52881469_52893293	0.40984	Esophagus_Gastroesophageal_Junction	0.960175	FERMT2	intron_14_53348187_53360011	ENSG00000073712.15	-0.824176
intron_14_63539692_63542779	0.412216	Esophagus_Gastroesophageal_Junction	0.960175	PPP2R5E	intron_14_64006410_64009497	ENSG00000154001.14	-0.82
intron_14_64490540_64503661	0.411028	Esophagus_Gastroesophageal_Junction	0.960175	ZBTB25	intron_14_64957258_64970379	ENSG00000089775.12	0.822086
intron_14_64504946_64521487	0.407545	Esophagus_Gastroesophageal_Junction	0.960175	ZBTB1	intron_14_64971664_64988205	ENSG00000126804.14	-0.828221
intron_14_64511384_64516600	0.414067	Esophagus_Gastroesophageal_Junction	0.960175	ZBTB1	intron_14_64978102_64983318	ENSG00000126804.14	0.816758
intron_14_64516751_64521487	0.414528	Esophagus_Gastroesophageal_Junction	0.960175	ZBTB1	intron_14_64983469_64988205	ENSG00000126804.14	0.815951
intron_14_70342729_70359519	0.412183	Esophagus_Gastroesophageal_Junction	0.960175	COX16	intron_14_70809446_70826236	ENSG00000133983.16	-0.820057
intron_14_76783851_76786085	0.407347	Esophagus_Gastroesophageal_Junction	0.960175	VASH1-AS1	intron_14_77250194_77252428	ENSG00000258301.3	0.828571
intron_14_77675849_77679880	0.40604	Esophagus_Gastroesophageal_Junction	0.960175	ALKBH1	intron_14_78142192_78146223	ENSG00000100601.10	-0.830882
intron_15_30943072_30947130	0.415184	Esophagus_Gastroesophageal_Junction	0.960175	MTMR10	intron_15_31235275_31239333	ENSG00000166912.17	-0.814805
intron_15_36709961_36808324	0.412059	Esophagus_Gastroesophageal_Junction	0.960175	CDIN1	intron_15_37002162_37100525	ENSG00000186073.14	0.820276
intron_15_41475819_41476446	0.41988	Esophagus_Gastroesophageal_Junction	0.960175	RTF1	intron_15_41768017_41768644	ENSG00000137815.15	-0.80663
intron_15_41812653_41812919	0.41688	Esophagus_Gastroesophageal_Junction	0.960175	MAPKBP1	intron_15_42104851_42105117	ENSG00000137802.14	-0.811847
intron_15_41828188_41834740	0.417078	Esophagus_Gastroesophageal_Junction	0.960175	JMJD7-PLA2G4B	intron_15_42120386_42126938	ENSG00000168970.22	0.811502
intron_15_41828188_41834740	0.417078	Esophagus_Gastroesophageal_Junction	0.960175	JMJD7	intron_15_42120386_42126938	ENSG00000243789.11	0.811502
intron_15_52340394_52343117	0.407823	Esophagus_Gastroesophageal_Junction	0.960175	MYO5A	intron_15_52632591_52635314	ENSG00000197535.16	-0.827731
intron_15_52340394_52346361	0.407823	Esophagus_Gastroesophageal_Junction	0.960175	MYO5A	intron_15_52632591_52638558	ENSG00000197535.16	0.827731
intron_15_52343197_52346361	0.407823	Esophagus_Gastroesophageal_Junction	0.960175	MYO5A	intron_15_52635394_52638558	ENSG00000197535.16	-0.827731
intron_15_61863528_61864641	0.406712	Esophagus_Gastroesophageal_Junction	0.960175	VPS13C	intron_15_62155727_62156840	ENSG00000129003.19	-0.829694
intron_15_63558188_63559857	0.406953	Esophagus_Gastroesophageal_Junction	0.960175	USP3	intron_15_63850387_63852056	ENSG00000140455.17	0.829268
intron_15_66704075_66711668	0.418046	Esophagus_Gastroesophageal_Junction	0.960175	SMAD6	intron_15_66996413_67004006	ENSG00000137834.15	0.809816
intron_15_67519102_67521519	0.406577	Esophagus_Gastroesophageal_Junction	0.960175	IQCH-AS1	intron_15_67811440_67813857	ENSG00000259673.6	0.829932
intron_15_73927885_73942854	0.413963	Esophagus_Gastroesophageal_Junction	0.960175	LOXL1	intron_15_74220226_74235195	ENSG00000129038.16	-0.81694
intron_15_75043536_75044386	0.417867	Esophagus_Gastroesophageal_Junction	0.960175	PPCDC	intron_15_75335877_75336727	ENSG00000138621.12	-0.810127
intron_15_77477630_77478295	0.42199	Esophagus_Gastroesophageal_Junction	0.960175	HMG20A	intron_15_77769972_77770637	ENSG00000140382.15	-0.802974
intron_15_78546698_78548790	0.415481	Esophagus_Gastroesophageal_Junction	0.960175	PSMA4	intron_15_78839040_78841132	ENSG00000041357.16	-0.814286
intron_15_79889354_79896791	0.416121	Esophagus_Gastroesophageal_Junction	0.960175	MTHFS	intron_15_80181696_80189133	ENSG00000136371.11	-0.81317
intron_15_80173144_80175016	0.418214	Esophagus_Gastroesophageal_Junction	0.960175	FAH	intron_15_80465486_80467358	ENSG00000103876.14	0.809524
intron_15_81259880_81265659	0.414528	Esophagus_Gastroesophageal_Junction	0.960175	IL16	intron_15_81552221_81558000	ENSG00000172349.19	-0.815951
intron_15_84646348_84647890	0.411903	Esophagus_Gastroesophageal_Junction	0.960175	WDR73	intron_15_85189579_85191121	ENSG00000177082.13	0.82055
intron_15_90234596_90236063	0.418214	Esophagus_Gastroesophageal_Junction	0.960175	ENSG00000284626	intron_15_90777828_90779295	ENSG00000284626.1	0.809524
intron_15_90234596_90236063	0.418214	Esophagus_Gastroesophageal_Junction	0.960175	GDPGP1	intron_15_90777828_90779295	ENSG00000183208.13	0.809524
intron_16_14447081_14482638	0.415672	Esophagus_Gastroesophageal_Junction	0.960175	PARN	intron_16_14540938_14576495	ENSG00000140694.18	0.813953
intron_16_1493605_1494246	0.417585	Esophagus_Gastroesophageal_Junction	0.960175	TELO2	intron_16_1543606_1544247	ENSG00000100726.15	0.810619
intron_16_15119054_15125691	0.418214	Esophagus_Gastroesophageal_Junction	0.960175	PKD1P6-NPIPP1	intron_16_15212911_15219548	ENSG00000270580.5	-0.809524
intron_16_15694256_15696709	0.415873	Esophagus_Gastroesophageal_Junction	0.960175	NDE1	intron_16_15788113_15790566	ENSG00000072864.16	-0.813602
intron_16_15696860_15699729	0.408922	Esophagus_Gastroesophageal_Junction	0.960175	NDE1	intron_16_15790717_15793586	ENSG00000072864.16	-0.825792
intron_16_15696860_15724191	0.412784	Esophagus_Gastroesophageal_Junction	0.960175	NDE1	intron_16_15790717_15818048	ENSG00000072864.16	0.819005
intron_16_15782477_15786630	0.41809	Esophagus_Gastroesophageal_Junction	0.960175	MYH11	intron_16_15876334_15880487	ENSG00000133392.18	-0.809739
intron_16_15784718_15786630	0.41809	Esophagus_Gastroesophageal_Junction	0.960175	MYH11	intron_16_15878575_15880487	ENSG00000133392.18	0.809739
intron_16_22266524_22266688	0.415773	Esophagus_Gastroesophageal_Junction	0.960175	EEF2K	intron_16_22277845_22278009	ENSG00000103319.12	-0.813777
intron_16_23389086_23391962	0.412584	Esophagus_Gastroesophageal_Junction	0.960175	COG7	intron_16_23400407_23403283	ENSG00000168434.13	0.819355
intron_16_23389086_23392380	0.412584	Esophagus_Gastroesophageal_Junction	0.960175	COG7	intron_16_23400407_23403701	ENSG00000168434.13	-0.819355
intron_16_27352696_27355808	0.415476	Esophagus_Gastroesophageal_Junction	0.960175	IL4R	intron_16_27364017_27367129	ENSG00000077238.14	0.814296
intron_16_29911173_29911815	0.421196	Esophagus_Gastroesophageal_Junction	0.960175	KCTD13	intron_16_29922494_29923136	ENSG00000174943.11	0.804348
intron_16_29911557_29911815	0.421196	Esophagus_Gastroesophageal_Junction	0.960175	KCTD13	intron_16_29922878_29923136	ENSG00000174943.11	-0.804348
intron_16_3443827_3447482	0.406729	Esophagus_Gastroesophageal_Junction	0.960175	NAA60	intron_16_3493827_3497482	ENSG00000122390.19	-0.829663
intron_16_3447620_3448471	0.411522	Esophagus_Gastroesophageal_Junction	0.960175	NAA60	intron_16_3497620_3498471	ENSG00000122390.19	-0.821217
intron_16_4007558_4113750	0.420707	Esophagus_Gastroesophageal_Junction	0.960175	ADCY9	intron_16_4057559_4163751	ENSG00000162104.10	-0.805195
intron_16_4341504_4343207	0.40557	Esophagus_Gastroesophageal_Junction	0.960175	CORO7-PAM16	intron_16_4391505_4393208	ENSG00000103426.12	-0.831715
intron_16_4341504_4343207	0.40557	Esophagus_Gastroesophageal_Junction	0.960175	PAM16	intron_16_4391505_4393208	ENSG00000217930.8	-0.831715
intron_16_5028185_5028880	0.40701	Esophagus_Gastroesophageal_Junction	0.960175	NAGPA	intron_16_5078186_5078881	ENSG00000103174.13	-0.829167
intron_16_54058_55459	0.417912	Esophagus_Gastroesophageal_Junction	0.960175	SNRNP25	intron_16_104058_105459	ENSG00000161981.11	-0.810049
intron_16_66392383_66396059	0.414183	Esophagus_Gastroesophageal_Junction	0.960175	CDH5	intron_16_66426286_66429962	ENSG00000179776.19	-0.816555
intron_16_66398106_66398456	0.415059	Esophagus_Gastroesophageal_Junction	0.960175	CDH5	intron_16_66432009_66432359	ENSG00000179776.19	-0.815022
intron_16_67664062_67664996	0.409245	Esophagus_Gastroesophageal_Junction	0.960175	ENKD1	intron_16_67697965_67698899	ENSG00000124074.12	-0.825223
intron_16_67665168_67666071	0.409245	Esophagus_Gastroesophageal_Junction	0.960175	ENKD1	intron_16_67699071_67699974	ENSG00000124074.12	-0.825223
intron_16_71767885_71769623	0.421814	Esophagus_Gastroesophageal_Junction	0.960175	AP1G1	intron_16_71801788_71803526	ENSG00000166747.13	-0.803279
intron_16_74675764_74676301	0.405713	Esophagus_Gastroesophageal_Junction	0.960175	MLKL	intron_16_74709662_74710199	ENSG00000168404.13	0.831461
intron_16_74915994_74916127	0.419605	Esophagus_Gastroesophageal_Junction	0.960175	WDR59	intron_16_74949892_74950025	ENSG00000103091.15	0.807107
intron_16_74924003_74930768	0.421284	Esophagus_Gastroesophageal_Junction	0.960175	WDR59	intron_16_74957901_74964666	ENSG00000103091.15	-0.804196
intron_16_74924003_74938150	0.421284	Esophagus_Gastroesophageal_Junction	0.960175	WDR59	intron_16_74957901_74972048	ENSG00000103091.15	0.804196
intron_16_75406698_75411825	0.412667	Esophagus_Gastroesophageal_Junction	0.960175	CFDP1	intron_16_75440596_75445723	ENSG00000153774.9	-0.819209
intron_16_77725584_77741582	0.412785	Esophagus_Gastroesophageal_Junction	0.960175	NUDT7	intron_16_77759481_77775479	ENSG00000140876.11	-0.819003
intron_16_792367_792439	0.420859	Esophagus_Gastroesophageal_Junction	0.960175	CHTF18	intron_16_842367_842439	ENSG00000127586.17	-0.804932
intron_16_8639162_8641131	0.419695	Esophagus_Gastroesophageal_Junction	0.960175	METTL22	intron_16_8733019_8734988	ENSG00000067365.15	0.80695
intron_16_8639676_8641131	0.419695	Esophagus_Gastroesophageal_Junction	0.960175	METTL22	intron_16_8733533_8734988	ENSG00000067365.15	-0.80695
intron_16_86477199_86477886	0.416131	Esophagus_Gastroesophageal_Junction	0.960175	FENDRR	intron_16_86510805_86511492	ENSG00000268388.6	0.813151
intron_16_88658720_88663011	0.410733	Esophagus_Gastroesophageal_Junction	0.960175	MVD	intron_16_88725128_88729419	ENSG00000167508.12	0.822604
intron_16_88826838_88831998	0.405963	Esophagus_Gastroesophageal_Junction	0.960175	GALNS	intron_16_88893246_88898406	ENSG00000141012.13	0.831019
intron_16_89948814_89955169	0.419799	Esophagus_Gastroesophageal_Junction	0.960175	DEF8	intron_16_90015222_90021577	ENSG00000140995.17	-0.80677
intron_17_10726264_10729780	0.422021	Esophagus_Gastroesophageal_Junction	0.960175	TMEM220	intron_17_10629581_10633097	ENSG00000187824.9	-0.80292
intron_17_20073701_20096631	0.421496	Esophagus_Gastroesophageal_Junction	0.960175	SPECC1	intron_17_19977014_19999944	ENSG00000128487.19	0.803828
intron_17_2085901_2172658	0.415246	Esophagus_Gastroesophageal_Junction	0.960175	SMG6	intron_17_1989195_2075952	ENSG00000070366.14	0.814696
intron_17_2343620_2361637	0.409127	Esophagus_Gastroesophageal_Junction	0.960175	SGSM2	intron_17_2246914_2264931	ENSG00000141258.13	-0.825431
intron_17_28628559_28631479	0.416213	Esophagus_Gastroesophageal_Junction	0.960175	BLTP2	intron_17_26955577_26958497	ENSG00000007202.15	-0.813008
intron_17_28686415_28686654	0.42089	Esophagus_Gastroesophageal_Junction	0.960175	SUPT6H	intron_17_27013433_27013672	ENSG00000109111.15	-0.804878
intron_17_28686789_28687088	0.42089	Esophagus_Gastroesophageal_Junction	0.960175	SUPT6H	intron_17_27013807_27014106	ENSG00000109111.15	-0.804878
intron_17_28715901_28715993	0.416213	Esophagus_Gastroesophageal_Junction	0.960175	RAB34	intron_17_27042919_27043011	ENSG00000109113.20	0.813008
intron_17_28716061_28716903	0.416213	Esophagus_Gastroesophageal_Junction	0.960175	RAB34	intron_17_27043079_27043921	ENSG00000109113.20	0.813008
intron_17_3585926_3588188	0.419264	Esophagus_Gastroesophageal_Junction	0.960175	ENSG00000262304	intron_17_3489220_3491482	ENSG00000262304.2	0.807698
intron_17_3585926_3588188	0.419264	Esophagus_Gastroesophageal_Junction	0.960175	TRPV1	intron_17_3489220_3491482	ENSG00000196689.13	0.807698
intron_17_39719834_39723319	0.419002	Esophagus_Gastroesophageal_Junction	0.960175	ERBB2	intron_17_37876087_37879572	ENSG00000141736.14	0.808153
intron_17_40833199_40834382	0.420099	Esophagus_Gastroesophageal_Junction	0.960175	KRT10-AS1	intron_17_38989451_38990634	ENSG00000167920.12	-0.80625
intron_17_42573623_42574099	0.409475	Esophagus_Gastroesophageal_Junction	0.960175	PSMC3IP	intron_17_40725641_40726117	ENSG00000131470.15	-0.824818
intron_17_44212454_44212819	0.420705	Esophagus_Gastroesophageal_Junction	0.960175	UBTF	intron_17_42289822_42290187	ENSG00000108312.16	-0.805198
intron_17_45406083_45410232	0.419944	Esophagus_Gastroesophageal_Junction	0.960175	ARHGAP27	intron_17_43483449_43487598	ENSG00000159314.13	0.806519
intron_17_48848455_48849252	0.418065	Esophagus_Gastroesophageal_Junction	0.960175	CALCOCO2	intron_17_46925817_46926614	ENSG00000136436.15	-0.809783
intron_17_48848455_48851089	0.418065	Esophagus_Gastroesophageal_Junction	0.960175	CALCOCO2	intron_17_46925817_46928451	ENSG00000136436.15	0.809783
intron_17_50355056_50355501	0.408755	Esophagus_Gastroesophageal_Junction	0.960175	XYLT2	intron_17_48432417_48432862	ENSG00000015532.10	0.826087
intron_17_64514358_64516723	0.418299	Esophagus_Gastroesophageal_Junction	0.960175	CEP95	intron_17_62510476_62512841	ENSG00000258890.8	0.809375
intron_17_76545636_76545896	0.408755	Esophagus_Gastroesophageal_Junction	0.960175	PRCD	intron_17_74541718_74541978	ENSG00000214140.11	-0.826087
intron_17_78997963_79009664	0.413845	Esophagus_Gastroesophageal_Junction	0.960175	CANT1	intron_17_76994045_77005746	ENSG00000171302.17	-0.817147
intron_17_79083590_79083761	0.419338	Esophagus_Gastroesophageal_Junction	0.960175	ENGASE	intron_17_77079672_77079843	ENSG00000167280.17	-0.807571
intron_17_80047402_80048583	0.407776	Esophagus_Gastroesophageal_Junction	0.960175	CCDC40	intron_17_78021201_78022382	ENSG00000141519.15	-0.827815
intron_17_81683126_81683593	0.408146	Esophagus_Gastroesophageal_Junction	0.960175	ARL16	intron_17_79650156_79650623	ENSG00000214087.9	-0.82716
intron_17_82019694_82019858	0.406195	Esophagus_Gastroesophageal_Junction	0.960175	CENPX	intron_17_79977570_79977734	ENSG00000169689.15	0.830609
intron_17_82183932_82184958	0.419726	Esophagus_Gastroesophageal_Junction	0.960175	CCDC57	intron_17_80141808_80142834	ENSG00000176155.21	-0.806897
intron_17_82587272_82601303	0.417747	Esophagus_Gastroesophageal_Junction	0.960175	FOXK2	intron_17_80545148_80559179	ENSG00000141568.21	-0.810337
intron_18_23479424_23481172	0.412403	Esophagus_Gastroesophageal_Junction	0.960175	RIOK3	intron_18_21059388_21061136	ENSG00000101782.15	-0.819672
intron_18_46122590_46123299	0.417814	Esophagus_Gastroesophageal_Junction	0.960175	HAUS1	intron_18_43702556_43703265	ENSG00000152240.13	-0.810219
intron_18_62291631_62298790	0.40812	Esophagus_Gastroesophageal_Junction	0.960175	RELCH	intron_18_59958864_59966023	ENSG00000134444.15	0.827206
intron_18_79126375_79143802	0.41832	Esophagus_Gastroesophageal_Junction	0.960175	ATP9B	intron_18_76886375_76903802	ENSG00000166377.21	-0.809339
intron_18_79904183_79943329	0.407791	Esophagus_Gastroesophageal_Junction	0.960175	SLC66A2	intron_18_77664183_77703329	ENSG00000122490.19	-0.827787
intron_18_9559604_9561980	0.421607	Esophagus_Gastroesophageal_Junction	0.960175	PPP4R1	intron_18_9559602_9561978	ENSG00000154845.16	-0.803636
intron_18_9937066_9944924	0.422021	Esophagus_Gastroesophageal_Junction	0.960175	VAPA	intron_18_9937063_9944921	ENSG00000101558.14	-0.80292
intron_18_9937066_9950395	0.422021	Esophagus_Gastroesophageal_Junction	0.960175	VAPA	intron_18_9937063_9950392	ENSG00000101558.14	0.80292
intron_19_10351162_10352434	0.416961	Esophagus_Gastroesophageal_Junction	0.960175	TYK2	intron_19_10461838_10463110	ENSG00000105397.15	-0.811705
intron_19_11447618_11447693	0.416362	Esophagus_Gastroesophageal_Junction	0.960175	PRKCSH	intron_19_11558433_11558508	ENSG00000130175.10	-0.812749
intron_19_12694722_12694799	0.415848	Esophagus_Gastroesophageal_Junction	0.960175	FBXW9	intron_19_12805536_12805613	ENSG00000132004.13	-0.813646
intron_19_12711613_12714821	0.420921	Esophagus_Gastroesophageal_Junction	0.960175	TNPO2	intron_19_12822427_12825635	ENSG00000105576.16	0.804825
intron_19_17276909_17277384	0.418721	Esophagus_Gastroesophageal_Junction	0.960175	BABAM1	intron_19_17387718_17388193	ENSG00000105393.16	-0.808642
intron_19_17420634_17423498	0.419683	Esophagus_Gastroesophageal_Junction	0.960175	MVB12A	intron_19_17531443_17534307	ENSG00000141971.13	-0.806971
intron_19_19302388_19303348	0.411273	Esophagus_Gastroesophageal_Junction	0.960175	SUGP1	intron_19_19413197_19414157	ENSG00000105705.16	0.821656
intron_19_19635569_19636707	0.419488	Esophagus_Gastroesophageal_Junction	0.960175	GMIP	intron_19_19746378_19747516	ENSG00000089639.11	-0.807309
intron_19_19635721_19636707	0.419488	Esophagus_Gastroesophageal_Junction	0.960175	GMIP	intron_19_19746530_19747516	ENSG00000089639.11	-0.807309
intron_19_23270292_23272619	0.408755	Esophagus_Gastroesophageal_Junction	0.960175	ENSG00000284428	intron_19_23453094_23455421	ENSG00000284428.1	0.826087
intron_19_23272719_23274076	0.415048	Esophagus_Gastroesophageal_Junction	0.960175	ENSG00000284428	intron_19_23455521_23456878	ENSG00000284428.1	0.815043
intron_19_27730707_27732796	0.419004	Esophagus_Gastroesophageal_Junction	0.960175	LINC00662	intron_19_28221615_28223704	ENSG00000261824.8	0.80815
intron_19_33798390_33798671	0.413632	Esophagus_Gastroesophageal_Junction	0.960175	KCTD15	intron_19_34289295_34289576	ENSG00000153885.15	0.817518
intron_19_36937242_36949512	0.412968	Esophagus_Gastroesophageal_Junction	0.960175	ZNF568	intron_19_37428144_37440414	ENSG00000198453.15	0.818681
intron_19_37108385_37109390	0.410325	Esophagus_Gastroesophageal_Junction	0.960175	ZNF585A	intron_19_37599287_37600292	ENSG00000196967.11	-0.823321
intron_19_38889323_38889689	0.419152	Esophagus_Gastroesophageal_Junction	0.960175	SIRT2	intron_19_39379963_39380329	ENSG00000068903.21	0.807894
intron_19_39329073_39329544	0.415813	Esophagus_Gastroesophageal_Junction	0.960175	GMFG	intron_19_39819713_39820184	ENSG00000130755.13	0.813707
intron_19_40619493_40622401	0.411457	Esophagus_Gastroesophageal_Junction	0.960175	LTBP4	intron_19_41125398_41128306	ENSG00000090006.18	-0.821332
intron_19_40778391_40780019	0.40759	Esophagus_Gastroesophageal_Junction	0.960175	RAB4B-EGLN2	intron_19_41284296_41285924	ENSG00000171570.11	-0.828142
intron_19_40778391_40780019	0.40759	Esophagus_Gastroesophageal_Junction	0.960175	RAB4B	intron_19_41284296_41285924	ENSG00000167578.18	-0.828142
intron_19_41354315_41378281	0.405928	Esophagus_Gastroesophageal_Junction	0.960175	TMEM91	intron_19_41860220_41884186	ENSG00000142046.15	0.831081
intron_19_43561020_43574910	0.417134	Esophagus_Gastroesophageal_Junction	0.960175	XRCC1	intron_19_44065172_44079062	ENSG00000073050.12	0.811404
intron_19_44819192_44819346	0.413923	Esophagus_Gastroesophageal_Junction	0.960175	BCAM	intron_19_45322449_45322603	ENSG00000187244.12	0.81701
intron_19_45079377_45079907	0.416739	Esophagus_Gastroesophageal_Junction	0.960175	GEMIN7	intron_19_45582635_45583165	ENSG00000142252.11	0.812092
intron_19_47130858_47143494	0.414313	Esophagus_Gastroesophageal_Junction	0.960175	SAE1	intron_19_47634115_47646751	ENSG00000142230.13	0.816327
intron_19_47131028_47143494	0.414313	Esophagus_Gastroesophageal_Junction	0.960175	SAE1	intron_19_47634285_47646751	ENSG00000142230.13	-0.816327
intron_19_49680238_49680487	0.418348	Esophagus_Gastroesophageal_Junction	0.960175	PRMT1	intron_19_50183495_50183744	ENSG00000126457.22	0.809291
intron_19_49680253_49680487	0.418348	Esophagus_Gastroesophageal_Junction	0.960175	PRMT1	intron_19_50183510_50183744	ENSG00000126457.22	0.809291
intron_19_5587980_5590278	0.419212	Esophagus_Gastroesophageal_Junction	0.960175	SAFB2	intron_19_5587991_5590289	ENSG00000130254.12	-0.807789
intron_19_56510900_56511517	0.408359	Esophagus_Gastroesophageal_Junction	0.960175	ZNF471	intron_19_57022269_57022886	ENSG00000196263.8	0.826784
intron_19_57397174_57398430	0.422021	Esophagus_Gastroesophageal_Junction	0.960175	ZNF548	intron_19_57908542_57909798	ENSG00000188785.12	-0.80292
intron_19_57600134_57600728	0.413594	Esophagus_Gastroesophageal_Junction	0.960175	ZNF530	intron_19_58111502_58112096	ENSG00000183647.11	0.817585
intron_19_6731111_6731199	0.419149	Esophagus_Gastroesophageal_Junction	0.960175	GPR108	intron_19_6731122_6731210	ENSG00000125734.16	-0.807898
intron_19_8210862_8254499	0.416505	Esophagus_Gastroesophageal_Junction	0.960175	CERS4	intron_19_8275746_8319383	ENSG00000090661.12	0.8125
intron_19_902130_902242	0.413091	Esophagus_Gastroesophageal_Junction	0.960175	R3HDM4	intron_19_902130_902242	ENSG00000198858.10	0.818466
intron_1_103555109_103565435	0.416274	Esophagus_Gastroesophageal_Junction	0.960175	AMY2B	intron_1_104097731_104108057	ENSG00000240038.7	-0.812903
intron_1_109492104_109492586	0.420707	Esophagus_Gastroesophageal_Junction	0.960175	ATXN7L2	intron_1_110034726_110035208	ENSG00000162650.17	-0.805195
intron_1_111161296_111174879	0.413253	Esophagus_Gastroesophageal_Junction	0.960175	CEPT1	intron_1_111703918_111717501	ENSG00000134255.16	0.818182
intron_1_112550693_112555868	0.410855	Esophagus_Gastroesophageal_Junction	0.960175	ST7L	intron_1_113093315_113098490	ENSG00000007341.19	-0.822389
intron_1_13816570_13823159	0.416068	Esophagus_Gastroesophageal_Junction	0.960175	PRDM2	intron_1_14143065_14149654	ENSG00000116731.23	-0.813261
intron_1_151017904_151024611	0.419152	Esophagus_Gastroesophageal_Junction	0.960175	PRUNE1	intron_1_150990380_150997087	ENSG00000143363.17	0.807893
intron_1_153545518_153545753	0.406337	Esophagus_Gastroesophageal_Junction	0.960175	S100A4	intron_1_153517994_153518229	ENSG00000196154.12	-0.830357
intron_1_153990802_153991115	0.413654	Esophagus_Gastroesophageal_Junction	0.960175	RPS27	intron_1_153963278_153963591	ENSG00000177954.14	0.817481
intron_1_154213946_154214457	0.412241	Esophagus_Gastroesophageal_Junction	0.960175	C1orf43	intron_1_154186422_154186933	ENSG00000143612.21	0.819957
intron_1_155813804_155814330	0.420607	Esophagus_Gastroesophageal_Junction	0.960175	GON4L	intron_1_155783595_155784121	ENSG00000116580.20	-0.805369
intron_1_159000395_159010003	0.417974	Esophagus_Gastroesophageal_Junction	0.960175	IFI16	intron_1_158970185_158979793	ENSG00000163565.20	-0.809942
intron_1_161166672_161166840	0.420595	Esophagus_Gastroesophageal_Junction	0.960175	PPOX	intron_1_161136462_161136630	ENSG00000143224.18	-0.805389
intron_1_1616614_1623431	0.416732	Esophagus_Gastroesophageal_Junction	0.960175	MIB2	intron_1_1551994_1558811	ENSG00000197530.13	0.812105
intron_1_16996300_16996386	0.411875	Esophagus_Gastroesophageal_Junction	0.960175	ATP13A2	intron_1_17322795_17322881	ENSG00000159363.19	-0.820598
intron_1_16996496_16997020	0.411875	Esophagus_Gastroesophageal_Junction	0.960175	ATP13A2	intron_1_17322991_17323515	ENSG00000159363.19	0.820598
intron_1_178022668_178026155	0.418617	Esophagus_Gastroesophageal_Junction	0.960175	CRYZL2P	intron_1_177991803_177995290	ENSG00000242193.11	0.808824
intron_1_182576389_182581225	0.41622	Esophagus_Gastroesophageal_Junction	0.960175	RNASEL	intron_1_182545524_182550360	ENSG00000135828.11	0.812997
intron_1_183573292_183574487	0.405642	Esophagus_Gastroesophageal_Junction	0.960175	NCF2	intron_1_183542427_183543622	ENSG00000116701.16	-0.831587
intron_1_198221110_198232553	0.418021	Esophagus_Gastroesophageal_Junction	0.960175	NEK7	intron_1_198190240_198201683	ENSG00000151414.15	-0.809859
intron_1_205114961_205115858	0.409628	Esophagus_Gastroesophageal_Junction	0.960175	RBBP5	intron_1_205084089_205084986	ENSG00000117222.14	0.824549
intron_1_207339417_207340391	0.415537	Esophagus_Gastroesophageal_Junction	0.960175	CD55	intron_1_207512762_207513736	ENSG00000196352.18	0.814188
intron_1_20886371_20893517	0.407369	Esophagus_Gastroesophageal_Junction	0.960175	EIF4G3	intron_1_21212864_21220010	ENSG00000075151.24	0.828533
intron_1_20950108_20969474	0.41688	Esophagus_Gastroesophageal_Junction	0.960175	EIF4G3	intron_1_21276601_21295967	ENSG00000075151.24	-0.811847
intron_1_20950111_20969474	0.41688	Esophagus_Gastroesophageal_Junction	0.960175	EIF4G3	intron_1_21276604_21295967	ENSG00000075151.24	0.811847
intron_1_212442625_212444339	0.417429	Esophagus_Gastroesophageal_Junction	0.960175	NENF	intron_1_212615967_212617681	ENSG00000117691.10	0.810891
intron_1_235433171_235434204	0.409475	Esophagus_Gastroesophageal_Junction	0.960175	TBCE	intron_1_235596486_235597519	ENSG00000285053.1	-0.824818
intron_1_235433171_235434204	0.409475	Esophagus_Gastroesophageal_Junction	0.960175	TBCE	intron_1_235596486_235597519	ENSG00000284770.2	-0.824818
intron_1_236032652_236038104	0.416505	Esophagus_Gastroesophageal_Junction	0.960175	NID1	intron_1_236195952_236201404	ENSG00000116962.15	0.8125
intron_1_25557267_25562644	0.40604	Esophagus_Gastroesophageal_Junction	0.960175	LDLRAP1	intron_1_25883758_25889135	ENSG00000157978.12	0.830882
intron_1_25823128_25823644	0.411273	Esophagus_Gastroesophageal_Junction	0.960175	ENSG00000255054	intron_1_26149619_26150135	ENSG00000255054.3	-0.821656
intron_1_25823128_25823644	0.411273	Esophagus_Gastroesophageal_Junction	0.960175	MTFR1L	intron_1_26149619_26150135	ENSG00000117640.18	-0.821656
intron_1_25823439_25823644	0.411273	Esophagus_Gastroesophageal_Junction	0.960175	MTFR1L	intron_1_26149930_26150135	ENSG00000117640.18	0.821656
intron_1_32672901_32679640	0.410867	Esophagus_Gastroesophageal_Junction	0.960175	RBBP4	intron_1_33138502_33145241	ENSG00000162521.19	-0.822368
intron_1_32681860_32684010	0.415876	Esophagus_Gastroesophageal_Junction	0.960175	SYNC	intron_1_33147461_33149611	ENSG00000162520.15	0.813596
intron_1_32681860_32684258	0.410867	Esophagus_Gastroesophageal_Junction	0.960175	SYNC	intron_1_33147461_33149859	ENSG00000162520.15	-0.822368
intron_1_33331699_33332275	0.407336	Esophagus_Gastroesophageal_Junction	0.960175	PHC2	intron_1_33797300_33797876	ENSG00000134686.21	0.828591
intron_1_3635294_3635944	0.416842	Esophagus_Gastroesophageal_Junction	0.960175	WRAP73	intron_1_3551858_3552508	ENSG00000116213.16	-0.811912
intron_1_3826744_3829266	0.408754	Esophagus_Gastroesophageal_Junction	0.960175	CEP104	intron_1_3743308_3745830	ENSG00000116198.14	-0.826088
intron_1_42773649_42774737	0.41207	Esophagus_Gastroesophageal_Junction	0.960175	C1orf50	intron_1_43239320_43240408	ENSG00000164008.17	0.820257
intron_1_42773649_42774737	0.41207	Esophagus_Gastroesophageal_Junction	0.960175	ENSG00000283580	intron_1_43239320_43240408	ENSG00000283580.4	0.820257
intron_1_44632208_44632343	0.411952	Esophagus_Gastroesophageal_Junction	0.960175	RNF220	intron_1_45097880_45098015	ENSG00000187147.18	-0.820463
intron_1_44632212_44632343	0.411952	Esophagus_Gastroesophageal_Junction	0.960175	RNF220	intron_1_45097884_45098015	ENSG00000187147.18	0.820463
intron_1_51447105_51448046	0.414376	Esophagus_Gastroesophageal_Junction	0.960175	EPS15	intron_1_51912777_51913718	ENSG00000085832.18	0.816216
intron_1_51481314_51519199	0.413524	Esophagus_Gastroesophageal_Junction	0.960175	EPS15	intron_1_51946986_51984871	ENSG00000085832.18	0.817708
intron_1_52602547_52606684	0.417307	Esophagus_Gastroesophageal_Junction	0.960175	GPX7	intron_1_53068219_53072356	ENSG00000116157.6	-0.811102
intron_1_6871840_6886240	0.411823	Esophagus_Gastroesophageal_Junction	0.960175	CAMTA1	intron_1_6931900_6946300	ENSG00000171735.20	0.82069
intron_1_70181209_70184785	0.416987	Esophagus_Gastroesophageal_Junction	0.960175	LRRC40	intron_1_70646892_70650468	ENSG00000066557.6	0.811659
intron_1_74199845_74201318	0.406101	Esophagus_Gastroesophageal_Junction	0.960175	FPGT	intron_1_74665529_74667002	ENSG00000254685.8	-0.830775
intron_1_7819420_7820115	0.405743	Esophagus_Gastroesophageal_Junction	0.960175	PER3	intron_1_7879480_7880175	ENSG00000049246.15	-0.831408
intron_20_16356452_16370586	0.409475	Esophagus_Gastroesophageal_Junction	0.960175	KIF16B	intron_20_16337097_16351231	ENSG00000089177.19	0.824818
intron_20_18507972_18510822	0.409787	Esophagus_Gastroesophageal_Junction	0.960175	SEC23B	intron_20_18488616_18491466	ENSG00000101310.17	0.824268
intron_20_18507990_18510822	0.409787	Esophagus_Gastroesophageal_Junction	0.960175	SEC23B	intron_20_18488634_18491466	ENSG00000101310.17	-0.824268
intron_20_35010288_35013008	0.413559	Esophagus_Gastroesophageal_Junction	0.960175	TRPC4AP	intron_20_33598091_33600811	ENSG00000100991.12	0.817647
intron_20_35713096_35713294	0.409234	Esophagus_Gastroesophageal_Junction	0.960175	RBM39	intron_20_34301018_34301216	ENSG00000131051.24	-0.825243
intron_20_41092587_41097220	0.408503	Esophagus_Gastroesophageal_Junction	0.960175	TOP1	intron_20_39721227_39725860	ENSG00000198900.7	0.826531
intron_20_44113503_44114782	0.416003	Esophagus_Gastroesophageal_Junction	0.960175	JPH2	intron_20_42742143_42743422	ENSG00000149596.7	-0.813376
intron_20_44936976_44938061	0.419413	Esophagus_Gastroesophageal_Junction	0.960175	PABPC1L	intron_20_43565617_43566702	ENSG00000101104.13	-0.807441
intron_20_49088106_49089247	0.413253	Esophagus_Gastroesophageal_Junction	0.960175	CSE1L	intron_20_47704643_47705784	ENSG00000124207.17	0.818182
intron_20_50130947_50131020	0.409893	Esophagus_Gastroesophageal_Junction	0.960175	PEDS1	intron_20_48747484_48747557	ENSG00000240849.11	-0.824082
intron_20_62280122_62281058	0.412701	Esophagus_Gastroesophageal_Junction	0.960175	OSBPL2	intron_20_60855178_60856114	ENSG00000130703.17	-0.819149
intron_20_62311307_62311401	0.412134	Esophagus_Gastroesophageal_Junction	0.960175	LAMA5	intron_20_60886363_60886457	ENSG00000130702.15	-0.820144
intron_20_63674093_63678145	0.413253	Esophagus_Gastroesophageal_Junction	0.960175	RTEL1-TNFRSF6B	intron_20_62305446_62309498	ENSG00000026036.23	-0.818182
intron_20_63674093_63678145	0.413253	Esophagus_Gastroesophageal_Junction	0.960175	RTEL1	intron_20_62305446_62309498	ENSG00000258366.12	-0.818182
intron_21_28931322_28932470	0.408342	Esophagus_Gastroesophageal_Junction	0.960175	LTN1	intron_21_30303644_30304792	ENSG00000198862.14	-0.826816
intron_21_36057477_36058816	0.418387	Esophagus_Gastroesophageal_Junction	0.960175	SETD4	intron_21_37429775_37431114	ENSG00000185917.14	0.809223
intron_21_44973265_44976680	0.41689	Esophagus_Gastroesophageal_Junction	0.960175	SLX9	intron_21_46393180_46396595	ENSG00000160256.13	0.811828
intron_22_21628787_21629308	0.406471	Esophagus_Gastroesophageal_Junction	0.960175	YDJC	intron_22_21983076_21983597	ENSG00000161179.14	0.83012
intron_22_23392833_23393926	0.421645	Esophagus_Gastroesophageal_Junction	0.960175	ENSG00000290920	intron_22_23735020_23736113	ENSG00000290920.1	-0.803571
intron_22_24369320_24411588	0.413455	Esophagus_Gastroesophageal_Junction	0.960175	SPECC1L-ADORA2A	intron_22_24765288_24807556	ENSG00000258555.6	-0.817829
intron_22_24369320_24411588	0.413455	Esophagus_Gastroesophageal_Junction	0.960175	SPECC1L	intron_22_24765288_24807556	ENSG00000100014.20	-0.817829
intron_22_28014392_28030226	0.420384	Esophagus_Gastroesophageal_Junction	0.960175	TTC28	intron_22_28410380_28426214	ENSG00000100154.15	0.805755
intron_22_29278216_29286923	0.416366	Esophagus_Gastroesophageal_Junction	0.960175	EWSR1	intron_22_29674205_29682912	ENSG00000182944.18	0.812741
intron_22_29806904_29808111	0.408755	Esophagus_Gastroesophageal_Junction	0.960175	ASCC2	intron_22_30202893_30204100	ENSG00000100325.15	-0.826087
intron_22_31765060_31766585	0.41686	Esophagus_Gastroesophageal_Junction	0.960175	DEPDC5	intron_22_32161046_32162571	ENSG00000100150.20	0.811881
intron_22_37497178_37502602	0.415056	Esophagus_Gastroesophageal_Junction	0.960175	CARD10	intron_22_37893185_37898609	ENSG00000100065.15	0.815029
intron_22_41264843_41268097	0.418065	Esophagus_Gastroesophageal_Junction	0.960175	RANGAP1	intron_22_41660847_41664101	ENSG00000100401.21	-0.809783
intron_22_50256646_50257082	0.414106	Esophagus_Gastroesophageal_Junction	0.960175	MAPK12	intron_22_50695075_50695511	ENSG00000188130.14	0.81669
intron_2_108485908_108486511	0.418964	Esophagus_Gastroesophageal_Junction	0.960175	GCC2	intron_2_109102364_109102967	ENSG00000135968.22	0.808219
intron_2_110148026_110150182	0.417181	Esophagus_Gastroesophageal_Junction	0.960175	NPHP1	intron_2_110905603_110907759	ENSG00000144061.14	0.811321
intron_2_111847865_111850776	0.418021	Esophagus_Gastroesophageal_Junction	0.960175	ANAPC1	intron_2_112605442_112608353	ENSG00000153107.13	-0.809859
intron_2_127292704_127293513	0.406623	Esophagus_Gastroesophageal_Junction	0.960175	ERCC3	intron_2_128050280_128051089	ENSG00000163161.14	-0.82985
intron_2_127292846_127293513	0.406623	Esophagus_Gastroesophageal_Junction	0.960175	ERCC3	intron_2_128050422_128051089	ENSG00000163161.14	0.82985
intron_2_128026298_128027940	0.413632	Esophagus_Gastroesophageal_Junction	0.960175	SAP130	intron_2_128783872_128785514	ENSG00000136715.19	0.817518
intron_2_131722648_131733833	0.409563	Esophagus_Gastroesophageal_Junction	0.960175	C2orf27A	intron_2_132480221_132491406	ENSG00000287151.1	0.824663
intron_2_174246815_174248452	0.405552	Esophagus_Gastroesophageal_Junction	0.960175	OLA1	intron_2_175111543_175113180	ENSG00000138430.16	0.831746
intron_2_186039555_186081330	0.415432	Esophagus_Gastroesophageal_Junction	0.960175	LINC01473	intron_2_186904282_186946057	ENSG00000237877.8	-0.814371
intron_2_186636207_186637065	0.421366	Esophagus_Gastroesophageal_Junction	0.960175	ITGAV	intron_2_187500934_187501792	ENSG00000138448.13	0.804054
intron_2_190296953_190310754	0.408222	Esophagus_Gastroesophageal_Junction	0.960175	HIBCH	intron_2_191161679_191175480	ENSG00000198130.16	0.827027
intron_2_201276968_201284816	0.414621	Esophagus_Gastroesophageal_Junction	0.960175	CASP8	intron_2_202141691_202149539	ENSG00000064012.24	0.815789
intron_2_20701652_20774810	0.414558	Esophagus_Gastroesophageal_Junction	0.960175	LDAH	intron_2_20901412_20974570	ENSG00000118961.15	-0.8159
intron_2_218401712_218402114	0.412005	Esophagus_Gastroesophageal_Junction	0.960175	CTDSP1	intron_2_219266435_219266837	ENSG00000144579.8	0.82037
intron_2_218672913_218673625	0.419028	Esophagus_Gastroesophageal_Junction	0.960175	STK36	intron_2_219537636_219538348	ENSG00000163482.12	0.808108
intron_2_229155964_229231926	0.419584	Esophagus_Gastroesophageal_Junction	0.960175	PID1	intron_2_230020680_230096642	ENSG00000153823.19	0.807143
intron_2_230416328_230442937	0.406548	Esophagus_Gastroesophageal_Junction	0.960175	SP100	intron_2_231281043_231307652	ENSG00000067066.17	0.829984
intron_2_231788732_231790922	0.411402	Esophagus_Gastroesophageal_Junction	0.960175	COPS7B	intron_2_232653442_232655632	ENSG00000144524.18	-0.821429
intron_2_231788732_231791733	0.411402	Esophagus_Gastroesophageal_Junction	0.960175	COPS7B	intron_2_232653442_232656443	ENSG00000144524.18	0.821429
intron_2_237086042_237086732	0.411155	Esophagus_Gastroesophageal_Junction	0.960175	COPS8	intron_2_237994685_237995375	ENSG00000198612.11	0.821862
intron_2_237086042_237087127	0.411155	Esophagus_Gastroesophageal_Junction	0.960175	COPS8	intron_2_237994685_237995770	ENSG00000198612.11	-0.821862
intron_2_240595304_240595934	0.407505	Esophagus_Gastroesophageal_Junction	0.960175	CAPN10	intron_2_241534721_241535351	ENSG00000142330.20	-0.828292
intron_2_240595304_240596319	0.407845	Esophagus_Gastroesophageal_Junction	0.960175	CAPN10	intron_2_241534721_241535736	ENSG00000142330.20	0.827692
intron_2_24161613_24164198	0.418563	Esophagus_Gastroesophageal_Junction	0.960175	FAM228B	intron_2_24384483_24387068	ENSG00000219626.9	-0.808917
intron_2_27069706_27070092	0.410351	Esophagus_Gastroesophageal_Junction	0.960175	AGBL5	intron_2_27292574_27292960	ENSG00000084693.16	0.823276
intron_2_27461836_27462701	0.417025	Esophagus_Gastroesophageal_Junction	0.960175	IFT172	intron_2_27684703_27685568	ENSG00000138002.16	-0.811594
intron_2_27465882_27470928	0.417025	Esophagus_Gastroesophageal_Junction	0.960175	IFT172	intron_2_27688749_27693795	ENSG00000138002.16	0.811594
intron_2_29175600_29181572	0.417752	Esophagus_Gastroesophageal_Junction	0.960175	CLIP4	intron_2_29398466_29404438	ENSG00000115295.21	0.810328
intron_2_3472602_3477695	0.415514	Esophagus_Gastroesophageal_Junction	0.960175	TRAPPC12	intron_2_3476373_3481466	ENSG00000171853.16	-0.814229
intron_2_3532310_3533108	0.420867	Esophagus_Gastroesophageal_Junction	0.960175	ENSG00000242282	intron_2_3579900_3580698	ENSG00000242282.6	-0.804918
intron_2_3532310_3533108	0.420867	Esophagus_Gastroesophageal_Junction	0.960175	ENSG00000286905	intron_2_3579900_3580698	ENSG00000286905.1	-0.804918
intron_2_3533190_3533711	0.422049	Esophagus_Gastroesophageal_Junction	0.960175	ENSG00000242282	intron_2_3580780_3581301	ENSG00000242282.6	-0.802871
intron_2_3533848_3534113	0.422049	Esophagus_Gastroesophageal_Junction	0.960175	ENSG00000242282	intron_2_3581438_3581703	ENSG00000242282.6	-0.802871
intron_2_42325554_42326154	0.422128	Esophagus_Gastroesophageal_Junction	0.960175	EML4	intron_2_42552694_42553294	ENSG00000143924.19	-0.802735
intron_2_46907969_46915723	0.417867	Esophagus_Gastroesophageal_Junction	0.960175	MCFD2	intron_2_47135108_47142862	ENSG00000180398.13	-0.810127
intron_2_47029384_47049949	0.410681	Esophagus_Gastroesophageal_Junction	0.960175	TTC7A	intron_2_47256523_47277088	ENSG00000068724.18	-0.822695
intron_2_48530216_48580587	0.42082	Esophagus_Gastroesophageal_Junction	0.960175	STON1	intron_2_48757355_48807726	ENSG00000243244.7	-0.805
intron_2_54138748_54222997	0.417944	Esophagus_Gastroesophageal_Junction	0.960175	ACYP2	intron_2_54365885_54450134	ENSG00000170634.13	-0.809993
intron_2_55288355_55291676	0.409504	Esophagus_Gastroesophageal_Junction	0.960175	CCDC88A	intron_2_55515491_55518812	ENSG00000115355.18	-0.824766
intron_2_58226784_58229814	0.412088	Esophagus_Gastroesophageal_Junction	0.960175	FANCL	intron_2_58453919_58456949	ENSG00000115392.13	-0.820225
intron_2_65334773_65344719	0.405832	Esophagus_Gastroesophageal_Junction	0.960175	SPRED2	intron_2_65561907_65571853	ENSG00000198369.10	0.83125
intron_2_68284484_68317157	0.421407	Esophagus_Gastroesophageal_Junction	0.960175	CNRIP1	intron_2_68511616_68544289	ENSG00000119865.9	-0.803982
intron_2_86207327_86210480	0.413468	Esophagus_Gastroesophageal_Junction	0.960175	MRPL35	intron_2_86434450_86437603	ENSG00000132313.15	0.817806
intron_3_121781874_121788284	0.420309	Esophagus_Gastroesophageal_Junction	0.960175	IQCB1	intron_3_121500721_121507131	ENSG00000173226.17	0.805885
intron_3_126991566_127003330	0.411835	Esophagus_Gastroesophageal_Junction	0.960175	PLXNA1	intron_3_126710409_126722173	ENSG00000114554.12	0.820669
intron_3_132605205_132618634	0.41803	Esophagus_Gastroesophageal_Junction	0.960175	ACAD11	intron_3_132324049_132337478	ENSG00000240303.8	-0.809844
intron_3_132605205_132618634	0.41803	Esophagus_Gastroesophageal_Junction	0.960175	NPHP3-ACAD11	intron_3_132324049_132337478	ENSG00000274810.4	-0.809844
intron_3_142165770_142170325	0.415178	Esophagus_Gastroesophageal_Junction	0.960175	GK5	intron_3_141884612_141889167	ENSG00000175066.16	-0.814815
intron_3_16493877_16513442	0.409272	Esophagus_Gastroesophageal_Junction	0.960175	RFTN1	intron_3_16535384_16554949	ENSG00000131378.14	-0.825175
intron_3_169116739_169121056	0.419471	Esophagus_Gastroesophageal_Junction	0.960175	MECOM	intron_3_168834527_168838844	ENSG00000085276.19	-0.807339
intron_3_177098541_177160871	0.418463	Esophagus_Gastroesophageal_Junction	0.960175	TBL1XR1	intron_3_176816329_176878659	ENSG00000177565.19	-0.809091
intron_3_184180251_184180645	0.412156	Esophagus_Gastroesophageal_Junction	0.960175	AP2M1	intron_3_183898039_183898433	ENSG00000161203.14	-0.820106
intron_3_184180251_184180849	0.412156	Esophagus_Gastroesophageal_Junction	0.960175	AP2M1	intron_3_183898039_183898637	ENSG00000161203.14	0.820106
intron_3_184180650_184180849	0.412156	Esophagus_Gastroesophageal_Junction	0.960175	AP2M1	intron_3_183898438_183898637	ENSG00000161203.14	-0.820106
intron_3_195519185_195523692	0.420368	Esophagus_Gastroesophageal_Junction	0.960175	PPP1R2	intron_3_195245982_195250490	ENSG00000184203.8	0.805784
intron_3_195519185_195524819	0.418284	Esophagus_Gastroesophageal_Junction	0.960175	PPP1R2	intron_3_195245982_195251617	ENSG00000184203.8	-0.809402
intron_3_195524896_195529794	0.416072	Esophagus_Gastroesophageal_Junction	0.960175	PPP1R2	intron_3_195251694_195256595	ENSG00000184203.8	-0.813255
intron_3_196728136_196728702	0.414621	Esophagus_Gastroesophageal_Junction	0.960175	PIGX	intron_3_196455007_196455573	ENSG00000163964.18	0.815789
intron_3_196728136_196730992	0.414621	Esophagus_Gastroesophageal_Junction	0.960175	PIGX	intron_3_196455007_196457863	ENSG00000163964.18	-0.815789
intron_3_196728755_196730992	0.414621	Esophagus_Gastroesophageal_Junction	0.960175	PIGX	intron_3_196455626_196457863	ENSG00000163964.18	0.815789
intron_3_32452473_32454241	0.421196	Esophagus_Gastroesophageal_Junction	0.960175	CMTM7	intron_3_32493965_32495733	ENSG00000153551.14	0.804348
intron_3_37129149_37148894	0.419268	Esophagus_Gastroesophageal_Junction	0.960175	LRRFIP2	intron_3_37170640_37190385	ENSG00000093167.18	0.807692
intron_3_42627227_42630546	0.412679	Esophagus_Gastroesophageal_Junction	0.960175	NKTR	intron_3_42668719_42672038	ENSG00000114857.19	0.819188
intron_3_46994553_46995032	0.419584	Esophagus_Gastroesophageal_Junction	0.960175	NBEAL2	intron_3_47036043_47036522	ENSG00000160796.18	-0.807143
intron_3_49810183_49810263	0.415471	Esophagus_Gastroesophageal_Junction	0.960175	UBA7	intron_3_49847616_49847696	ENSG00000182179.13	0.814303
intron_3_52523756_52523871	0.411454	Esophagus_Gastroesophageal_Junction	0.960175	STAB1	intron_3_52557772_52557887	ENSG00000010327.10	-0.821337
intron_3_53243622_53255836	0.421783	Esophagus_Gastroesophageal_Junction	0.960175	TKT	intron_3_53277638_53289852	ENSG00000163931.17	0.803333
intron_3_65448057_65453258	0.413858	Esophagus_Gastroesophageal_Junction	0.960175	MAGI1	intron_3_65433732_65438933	ENSG00000151276.24	0.817122
intron_3_75426599_75430832	0.419276	Esophagus_Gastroesophageal_Junction	0.960175	FAM86DP	intron_3_75475750_75479983	ENSG00000291223.1	0.807678
intron_3_75430914_75432808	0.416907	Esophagus_Gastroesophageal_Junction	0.960175	FAM86DP	intron_3_75480065_75481959	ENSG00000291223.1	0.811798
intron_3_75430914_75432808	0.416907	Esophagus_Gastroesophageal_Junction	0.960175	FAM86DP	intron_3_75480065_75481959	ENSG00000244026.9	0.811798
intron_4_103065768_103066327	0.409325	Esophagus_Gastroesophageal_Junction	0.960175	SLC9B2	intron_4_103986925_103987484	ENSG00000164038.16	0.825082
intron_4_119158151_119164211	0.411838	Esophagus_Gastroesophageal_Junction	0.960175	MYOZ2	intron_4_120079306_120085366	ENSG00000172399.6	-0.820663
intron_4_119494523_119497811	0.415586	Esophagus_Gastroesophageal_Junction	0.960175	ENSG00000291203	intron_4_120415678_120418966	ENSG00000291203.1	-0.814103
intron_4_1312161_1315397	0.416061	Esophagus_Gastroesophageal_Junction	0.960175	MAEA	intron_4_1305949_1309185	ENSG00000090316.16	0.813273
intron_4_1312238_1315397	0.416061	Esophagus_Gastroesophageal_Junction	0.960175	MAEA	intron_4_1306026_1309185	ENSG00000090316.16	-0.813273
intron_4_150249684_150256020	0.414852	Esophagus_Gastroesophageal_Junction	0.960175	DCLK2	intron_4_151170836_151177172	ENSG00000170390.16	-0.815385
intron_4_150321368_150325809	0.414175	Esophagus_Gastroesophageal_Junction	0.960175	LRBA	intron_4_151242520_151246961	ENSG00000198589.15	-0.816568
intron_4_1952231_1952752	0.41572	Esophagus_Gastroesophageal_Junction	0.960175	NSD2	intron_4_1953958_1954479	ENSG00000109685.19	-0.813869
intron_4_1952231_1953324	0.41572	Esophagus_Gastroesophageal_Junction	0.960175	NSD2	intron_4_1953958_1955051	ENSG00000109685.19	-0.813869
intron_4_2320271_2335705	0.411352	Esophagus_Gastroesophageal_Junction	0.960175	ZFYVE28	intron_4_2321998_2337432	ENSG00000159733.14	0.821516
intron_4_36119718_36121179	0.417814	Esophagus_Gastroesophageal_Junction	0.960175	ARAP2	intron_4_36121340_36122801	ENSG00000047365.13	-0.810219
intron_4_38908726_38914921	0.405382	Esophagus_Gastroesophageal_Junction	0.960175	FAM114A1	intron_4_38910347_38916542	ENSG00000197712.12	0.832047
intron_4_39045096_39062559	0.412929	Esophagus_Gastroesophageal_Junction	0.960175	KLHL5	intron_4_39046716_39064179	ENSG00000109790.18	-0.81875
intron_4_39045096_39075965	0.420099	Esophagus_Gastroesophageal_Junction	0.960175	KLHL5	intron_4_39046716_39077585	ENSG00000109790.18	0.80625
intron_4_47563765_47568837	0.407946	Esophagus_Gastroesophageal_Junction	0.960175	ATP10D	intron_4_47565782_47570854	ENSG00000145246.14	-0.827514
intron_4_48570918_48573186	0.406688	Esophagus_Gastroesophageal_Junction	0.960175	FRYL	intron_4_48572935_48575203	ENSG00000075539.15	-0.829736
intron_4_56495394_56500536	0.420423	Esophagus_Gastroesophageal_Junction	0.960175	SRP72	intron_4_57361560_57366702	ENSG00000174780.17	-0.805687
intron_4_6662036_6673684	0.408931	Esophagus_Gastroesophageal_Junction	0.960175	LINC02482	intron_4_6663763_6675411	ENSG00000251580.3	-0.825776
intron_4_75936235_75940001	0.420851	Esophagus_Gastroesophageal_Junction	0.960175	NAAA	intron_4_76857388_76861154	ENSG00000138744.16	0.804945
intron_4_80196601_80196963	0.41773	Esophagus_Gastroesophageal_Junction	0.960175	PRDM8	intron_4_81117755_81118117	ENSG00000152784.16	0.810365
intron_4_87499585_87504822	0.407201	Esophagus_Gastroesophageal_Junction	0.960175	SPARCL1	intron_4_88420737_88425974	ENSG00000152583.13	-0.828829
intron_5_103009866_103017334	0.407236	Esophagus_Gastroesophageal_Junction	0.960175	PAM	intron_5_102345570_102353038	ENSG00000145730.21	-0.828767
intron_5_103017433_103019790	0.407236	Esophagus_Gastroesophageal_Junction	0.960175	PAM	intron_5_102353137_102355494	ENSG00000145730.21	0.828767
intron_5_103019843_103025131	0.411124	Esophagus_Gastroesophageal_Junction	0.960175	PAM	intron_5_102355547_102360835	ENSG00000145730.21	0.821918
intron_5_103019843_103025134	0.411124	Esophagus_Gastroesophageal_Junction	0.960175	PAM	intron_5_102355547_102360838	ENSG00000145730.21	0.821918
intron_5_109804277_109817273	0.416261	Esophagus_Gastroesophageal_Junction	0.960175	MAN2A1	intron_5_109139978_109152974	ENSG00000112893.10	0.812925
intron_5_113579695_113581417	0.418663	Esophagus_Gastroesophageal_Junction	0.960175	YTHDC2	intron_5_112915392_112917114	ENSG00000047188.16	0.808743
intron_5_142600805_142613959	0.415729	Esophagus_Gastroesophageal_Junction	0.960175	FGF1	intron_5_141980370_141993524	ENSG00000113578.18	-0.813853
intron_5_1576309_1576544	0.418944	Esophagus_Gastroesophageal_Junction	0.960175	SDHAP3	intron_5_1576424_1576659	ENSG00000185986.14	0.808255
intron_5_170258166_170258866	0.409475	Esophagus_Gastroesophageal_Junction	0.960175	LCP2	intron_5_169685170_169685870	ENSG00000043462.13	-0.824818
intron_5_175516663_175521919	0.409104	Esophagus_Gastroesophageal_Junction	0.960175	SFXN1	intron_5_174943666_174948922	ENSG00000164466.13	-0.825472
intron_5_178209447_178210132	0.410392	Esophagus_Gastroesophageal_Junction	0.960175	HNRNPAB	intron_5_177636448_177637133	ENSG00000197451.12	0.823204
intron_5_181192016_181194234	0.418242	Esophagus_Gastroesophageal_Junction	0.960175	TRIM7-AS2	intron_5_180619016_180621234	ENSG00000250222.4	0.809476
intron_5_31495372_31504555	0.412962	Esophagus_Gastroesophageal_Junction	0.960175	DROSHA	intron_5_31495479_31504662	ENSG00000113360.17	0.818692
intron_5_38493785_38496382	0.418964	Esophagus_Gastroesophageal_Junction	0.960175	LIFR	intron_5_38493887_38496484	ENSG00000113594.10	0.808219
intron_5_50668125_50744736	0.415306	Esophagus_Gastroesophageal_Junction	0.960175	PARP8	intron_5_49963959_50040570	ENSG00000151883.19	-0.814591
intron_5_65655653_65658368	0.418021	Esophagus_Gastroesophageal_Junction	0.960175	TRAPPC13	intron_5_64951480_64954195	ENSG00000113597.18	0.809859
intron_5_65662150_65664237	0.422081	Esophagus_Gastroesophageal_Junction	0.960175	TRAPPC13	intron_5_64957977_64960064	ENSG00000113597.18	0.802817
intron_5_69103128_69103962	0.406659	Esophagus_Gastroesophageal_Junction	0.960175	SLC30A5	intron_5_68398955_68399789	ENSG00000145740.20	-0.829787
intron_5_78039274_78089393	0.421717	Esophagus_Gastroesophageal_Junction	0.960175	AP3B1	intron_5_77335098_77385217	ENSG00000132842.15	0.803446
intron_5_79021681_79024271	0.417677	Esophagus_Gastroesophageal_Junction	0.960175	DMGDH	intron_5_78317504_78320094	ENSG00000132837.15	0.810458
intron_5_79306461_79312403	0.406234	Esophagus_Gastroesophageal_Junction	0.960175	JMY	intron_5_78602284_78608226	ENSG00000152409.9	-0.83054
intron_5_79641196_79642832	0.411858	Esophagus_Gastroesophageal_Junction	0.960175	TENT2	intron_5_78937019_78938655	ENSG00000164329.14	-0.820628
intron_5_79641196_79642844	0.411858	Esophagus_Gastroesophageal_Junction	0.960175	TENT2	intron_5_78937019_78938667	ENSG00000164329.14	0.820628
intron_5_95509687_95512477	0.420051	Esophagus_Gastroesophageal_Junction	0.960175	SKIC3	intron_5_94845391_94848181	ENSG00000198677.13	-0.806333
intron_5_95512618_95513571	0.421944	Esophagus_Gastroesophageal_Junction	0.960175	SKIC3	intron_5_94848322_94849275	ENSG00000198677.13	0.803054
intron_5_96662497_96675539	0.410118	Esophagus_Gastroesophageal_Junction	0.960175	CAST	intron_5_95998201_96011243	ENSG00000153113.24	0.823686
intron_6_105124655_105125391	0.407805	Esophagus_Gastroesophageal_Junction	0.960175	BVES	intron_6_105572530_105573266	ENSG00000112276.14	-0.827763
intron_6_108854485_108868824	0.410159	Esophagus_Gastroesophageal_Junction	0.960175	ARMC2	intron_6_109175688_109190027	ENSG00000118690.13	-0.823614
intron_6_116765255_116765405	0.419656	Esophagus_Gastroesophageal_Junction	0.960175	FAM162B	intron_6_117086418_117086568	ENSG00000183807.8	0.807018
intron_6_125919431_125920943	0.412059	Esophagus_Gastroesophageal_Junction	0.960175	NCOA7	intron_6_126240577_126242089	ENSG00000111912.20	-0.820276
intron_6_152990095_152992857	0.421197	Esophagus_Gastroesophageal_Junction	0.960175	MTRF1L	intron_6_153311230_153313992	ENSG00000112031.16	-0.804347
intron_6_159791126_159797287	0.412896	Esophagus_Gastroesophageal_Junction	0.960175	MRPL18	intron_6_160212158_160218319	ENSG00000112110.10	-0.818808
intron_6_166934136_166938895	0.416825	Esophagus_Gastroesophageal_Junction	0.960175	ENSG00000249141	intron_6_167347624_167352383	ENSG00000249141.1	-0.811941
intron_6_166934136_166938895	0.416825	Esophagus_Gastroesophageal_Junction	0.960175	RNASET2	intron_6_167347624_167352383	ENSG00000026297.17	-0.811941
intron_6_170358318_170388287	0.418161	Esophagus_Gastroesophageal_Junction	0.960175	FAM120B	intron_6_170667406_170697375	ENSG00000112584.14	-0.809615
intron_6_2959342_2971533	0.411924	Esophagus_Gastroesophageal_Junction	0.960175	SERPINB6	intron_6_2959576_2971767	ENSG00000124570.21	0.820513
intron_6_34878720_34880289	0.40579	Esophagus_Gastroesophageal_Junction	0.960175	TAF11	intron_6_34846497_34848066	ENSG00000064995.19	-0.831325
intron_6_36978611_36985853	0.409933	Esophagus_Gastroesophageal_Junction	0.960175	MTCH1	intron_6_36946387_36953629	ENSG00000137409.21	0.824011
intron_6_53093978_53095513	0.414476	Esophagus_Gastroesophageal_Junction	0.960175	FBXO9	intron_6_52958776_52960311	ENSG00000112146.17	-0.816042
intron_6_78897959_78898064	0.414606	Esophagus_Gastroesophageal_Junction	0.960175	IRAK1BP1	intron_6_79607676_79607781	ENSG00000146243.14	0.815816
intron_6_87371712_87375462	0.413658	Esophagus_Gastroesophageal_Junction	0.960175	SMIM8	intron_6_88081430_88085180	ENSG00000111850.11	-0.817473
intron_6_87653249_87656903	0.413949	Esophagus_Gastroesophageal_Junction	0.960175	ORC3	intron_6_88362967_88366621	ENSG00000135336.16	-0.816964
intron_6_87653249_87656906	0.413949	Esophagus_Gastroesophageal_Junction	0.960175	ORC3	intron_6_88362967_88366624	ENSG00000135336.16	0.816964
intron_7_105548710_105550055	0.417742	Esophagus_Gastroesophageal_Junction	0.960175	RINT1	intron_7_105189157_105190502	ENSG00000135249.8	-0.810345
intron_7_11051780_11061791	0.414724	Esophagus_Gastroesophageal_Junction	0.960175	PHF14	intron_7_11091407_11101418	ENSG00000106443.17	-0.815609
intron_7_130116666_130120749	0.421791	Esophagus_Gastroesophageal_Junction	0.960175	KLHDC10	intron_7_129756506_129760589	ENSG00000128607.14	-0.803318
intron_7_139078653_139079104	0.416111	Esophagus_Gastroesophageal_Junction	0.960175	ZC3HAV1	intron_7_138763399_138763850	ENSG00000105939.14	-0.813187
intron_7_139078653_139079470	0.416111	Esophagus_Gastroesophageal_Junction	0.960175	ZC3HAV1	intron_7_138763399_138764216	ENSG00000105939.14	0.813187
intron_7_140369682_140382438	0.422021	Esophagus_Gastroesophageal_Junction	0.960175	SLC37A3	intron_7_140069482_140082238	ENSG00000157800.18	0.80292
intron_7_140734770_140739812	0.415033	Esophagus_Gastroesophageal_Junction	0.960175	BRAF	intron_7_140434570_140439612	ENSG00000157764.14	0.815068
intron_7_149432932_149436575	0.421929	Esophagus_Gastroesophageal_Junction	0.960175	ZNF777	intron_7_149130023_149133666	ENSG00000196453.8	0.803079
intron_7_151409053_151409427	0.413806	Esophagus_Gastroesophageal_Junction	0.960175	WDR86	intron_7_151106139_151106513	ENSG00000187260.16	0.817214
intron_7_21908507_21911617	0.421241	Esophagus_Gastroesophageal_Junction	0.960175	CDCA7L	intron_7_21948125_21951235	ENSG00000164649.20	0.80427
intron_7_21911751_21916754	0.420143	Esophagus_Gastroesophageal_Junction	0.960175	CDCA7L	intron_7_21951369_21956372	ENSG00000164649.20	-0.806173
intron_7_21911754_21916754	0.420143	Esophagus_Gastroesophageal_Junction	0.960175	CDCA7L	intron_7_21951372_21956372	ENSG00000164649.20	-0.806173
intron_7_22964531_22976210	0.405982	Esophagus_Gastroesophageal_Junction	0.960175	HYCC1	intron_7_23004150_23015829	ENSG00000122591.13	0.830986
intron_7_23698299_23700786	0.412877	Esophagus_Gastroesophageal_Junction	0.960175	FAM221A	intron_7_23737918_23740405	ENSG00000188732.11	-0.818841
intron_7_2659015_2661668	0.416694	Esophagus_Gastroesophageal_Junction	0.960175	TTYH3	intron_7_2698649_2701302	ENSG00000136295.16	0.812169
intron_7_30517498_30521764	0.415103	Esophagus_Gastroesophageal_Junction	0.960175	GARS1-DT	intron_7_30557114_30561380	ENSG00000196295.13	-0.814947
intron_7_30550781_30551318	0.421341	Esophagus_Gastroesophageal_Junction	0.960175	GARS1-DT	intron_7_30590397_30590934	ENSG00000196295.13	0.804097
intron_7_36335178_36336154	0.415127	Esophagus_Gastroesophageal_Junction	0.960175	MATCAP2	intron_7_36374787_36375763	ENSG00000164542.13	-0.814904
intron_7_43966395_43969732	0.413253	Esophagus_Gastroesophageal_Junction	0.960175	ENSG00000241057	intron_7_44005994_44009331	ENSG00000241057.2	-0.818182
intron_7_43966395_43969732	0.413253	Esophagus_Gastroesophageal_Junction	0.960175	POLR2J4	intron_7_44005994_44009331	ENSG00000214783.9	-0.818182
intron_7_43966395_43972630	0.413253	Esophagus_Gastroesophageal_Junction	0.960175	ENSG00000273432	intron_7_44005994_44012229	ENSG00000273432.1	0.818182
intron_7_43966395_43972630	0.413253	Esophagus_Gastroesophageal_Junction	0.960175	POLR2J4	intron_7_44005994_44012229	ENSG00000214783.9	0.818182
intron_7_43969861_43972630	0.417257	Esophagus_Gastroesophageal_Junction	0.960175	ENSG00000241057	intron_7_44009460_44012229	ENSG00000241057.2	-0.811189
intron_7_43969861_43972630	0.417257	Esophagus_Gastroesophageal_Junction	0.960175	POLR2J4	intron_7_44009460_44012229	ENSG00000214783.9	-0.811189
intron_7_44074530_44076509	0.415672	Esophagus_Gastroesophageal_Junction	0.960175	POLM	intron_7_44114129_44116108	ENSG00000122678.17	0.813953
intron_7_44572437_44572574	0.422117	Esophagus_Gastroesophageal_Junction	0.960175	DDX56	intron_7_44612036_44612173	ENSG00000136271.11	-0.802754
intron_7_48094827_48099670	0.411	Esophagus_Gastroesophageal_Junction	0.960175	UPP1	intron_7_48134424_48139267	ENSG00000183696.14	-0.822134
intron_7_56076889_56078102	0.408457	Esophagus_Gastroesophageal_Junction	0.960175	SUMF2	intron_7_56144582_56145795	ENSG00000129103.19	0.826613
intron_7_6735389_6737076	0.409486	Esophagus_Gastroesophageal_Junction	0.960175	ENSG00000290835	intron_7_6775020_6776707	ENSG00000290835.1	0.824799
intron_7_6735389_6737076	0.409486	Esophagus_Gastroesophageal_Junction	0.960175	PMS2CL	intron_7_6775020_6776707	ENSG00000187953.11	0.824799
intron_7_73616177_73624200	0.42008	Esophagus_Gastroesophageal_Junction	0.960175	MLXIPL	intron_7_73030507_73038530	ENSG00000009950.16	-0.806283
intron_7_74065732_74065944	0.408426	Esophagus_Gastroesophageal_Junction	0.960175	ELN	intron_7_73480062_73480274	ENSG00000049540.19	0.826667
intron_7_75070769_75073414	0.417331	Esophagus_Gastroesophageal_Junction	0.960175	RCC1L	intron_7_74486583_74489250	ENSG00000274523.5	-0.81106
intron_7_87154528_87163239	0.410589	Esophagus_Gastroesophageal_Junction	0.960175	DMTF1	intron_7_86783844_86792555	ENSG00000135164.19	-0.822857
intron_7_91980333_91992158	0.411402	Esophagus_Gastroesophageal_Junction	0.960175	AKAP9	intron_7_91609647_91621472	ENSG00000127914.19	0.821429
intron_7_93259632_93271220	0.410871	Esophagus_Gastroesophageal_Junction	0.960175	VPS50	intron_7_92888944_92900532	ENSG00000004766.17	-0.822361
intron_7_93272733_93276165	0.417638	Esophagus_Gastroesophageal_Junction	0.960175	VPS50	intron_7_92902045_92905477	ENSG00000004766.17	-0.810526
intron_7_98617887_98619643	0.407053	Esophagus_Gastroesophageal_Junction	0.960175	NPTX2	intron_7_98247199_98248955	ENSG00000106236.4	0.829091
intron_8_104531963_104588819	0.414363	Esophagus_Gastroesophageal_Junction	0.960175	LRP12	intron_8_105544191_105601047	ENSG00000147650.12	-0.816239
intron_8_119778129_119781053	0.408755	Esophagus_Gastroesophageal_Junction	0.960175	TAF2	intron_8_120790369_120793293	ENSG00000064313.13	0.826087
intron_8_132935864_132941351	0.407656	Esophagus_Gastroesophageal_Junction	0.960175	TG	intron_8_133948109_133953596	ENSG00000042832.12	-0.828025
intron_8_17937379_17938740	0.418065	Esophagus_Gastroesophageal_Junction	0.960175	PCM1	intron_8_17794888_17796249	ENSG00000078674.20	-0.809783
intron_8_19818473_19819573	0.421787	Esophagus_Gastroesophageal_Junction	0.960175	INTS10	intron_8_19675984_19677084	ENSG00000104613.12	0.803324
intron_8_22025306_22025436	0.405561	Esophagus_Gastroesophageal_Junction	0.960175	NPM2	intron_8_21882817_21882947	ENSG00000158806.14	-0.831731
intron_8_23437258_23439749	0.405679	Esophagus_Gastroesophageal_Junction	0.960175	ENTPD4	intron_8_23294771_23297262	ENSG00000197217.13	-0.831522
intron_8_38428435_38429247	0.416505	Esophagus_Gastroesophageal_Junction	0.960175	FGFR1	intron_8_38285953_38286765	ENSG00000077782.23	0.8125
intron_8_38428435_38429682	0.416505	Esophagus_Gastroesophageal_Junction	0.960175	FGFR1	intron_8_38285953_38287200	ENSG00000077782.23	-0.8125
intron_8_38429390_38429682	0.416505	Esophagus_Gastroesophageal_Junction	0.960175	FGFR1	intron_8_38286908_38287200	ENSG00000077782.23	0.8125
intron_8_51899846_51911420	0.422081	Esophagus_Gastroesophageal_Junction	0.960175	PCMTD1-DT	intron_8_52812406_52823980	ENSG00000228801.8	0.802817
intron_8_79958435_80002999	0.419405	Esophagus_Gastroesophageal_Junction	0.960175	ENSG00000276418	intron_8_80870670_80915234	ENSG00000276418.5	-0.807453
intron_8_79958435_80002999	0.419405	Esophagus_Gastroesophageal_Junction	0.960175	MRPS28	intron_8_80870670_80915234	ENSG00000147586.10	-0.807453
intron_8_96494043_96593480	0.41227	Esophagus_Gastroesophageal_Junction	0.960175	SDC2	intron_8_97506271_97605708	ENSG00000169439.12	-0.819905
intron_9_112864399_112868784	0.413684	Esophagus_Gastroesophageal_Junction	0.960175	SNX30	intron_9_115626679_115631064	ENSG00000148158.17	-0.817427
intron_9_112864399_112875169	0.413684	Esophagus_Gastroesophageal_Junction	0.960175	SNX30	intron_9_115626679_115637449	ENSG00000148158.17	0.817427
intron_9_121121951_121123931	0.406659	Esophagus_Gastroesophageal_Junction	0.960175	CNTRL	intron_9_123884229_123886209	ENSG00000119397.19	0.829787
intron_9_128822833_128823747	0.407817	Esophagus_Gastroesophageal_Junction	0.960175	ENSG00000286112	intron_9_131585112_131586026	ENSG00000286112.1	-0.82774
intron_9_128822833_128823747	0.407817	Esophagus_Gastroesophageal_Junction	0.960175	SPOUT1	intron_9_131585112_131586026	ENSG00000198917.13	-0.82774
intron_9_136407938_136410328	0.409434	Esophagus_Gastroesophageal_Junction	0.960175	ENTR1	intron_9_139302390_139304780	ENSG00000165689.17	0.82489
intron_9_35068362_35072337	0.408281	Esophagus_Gastroesophageal_Junction	0.960175	VCP	intron_9_35068359_35072334	ENSG00000165280.18	0.826923
intron_9_37489400_37492657	0.420654	Esophagus_Gastroesophageal_Junction	0.960175	POLR1E	intron_9_37489397_37492654	ENSG00000137054.16	0.805288
intron_9_72363606_72364696	0.418617	Esophagus_Gastroesophageal_Junction	0.960175	ZFAND5	intron_9_74978522_74979612	ENSG00000107372.13	-0.808824
intron_9_77382087_77382279	0.414164	Esophagus_Gastroesophageal_Junction	0.960175	VPS13A	intron_9_79997003_79997195	ENSG00000197969.14	-0.816587
intron_9_7798637_7799461	0.421196	Esophagus_Gastroesophageal_Junction	0.960175	DMAC1	intron_9_7798637_7799461	ENSG00000137038.8	0.804348
intron_9_136405978_136406946	0.469143	Brain_Putamen_basal_ganglia	0.960177	ENTR1	intron_9_139300430_139301398	ENSG00000165689.17	-0.723874
intron_8_23290469_23291361	0.361893	Kidney_Cortex	0.960177	R3HCC1	intron_8_23147982_23148874	ENSG00000104679.12	-0.911765
intron_3_169782643_169783477	0.371799	Minor_Salivary_Gland	0.960181	MYNN	intron_3_169500431_169501265	ENSG00000085274.16	-0.893108
intron_7_66775393_66783675	0.466053	smultixcan	0.960183	ENSG00000284461	intron_7_66240380_66248662	ENSG00000284461.2	-0.728916
intron_7_66775393_66783675	0.466053	smultixcan	0.960183	RABGEF1	intron_7_66240380_66248662	ENSG00000154710.18	-0.728916
intron_7_66775393_66795511	0.466053	smultixcan	0.960183	RABGEF1	intron_7_66240380_66260498	ENSG00000154710.18	0.640562
intron_11_770903_770993	0.422282	Esophagus_Gastroesophageal_Junction	0.960185	GATD1	intron_11_770903_770993	ENSG00000177225.17	0.802469
intron_11_772521_774008	0.422282	Esophagus_Gastroesophageal_Junction	0.960185	GATD1	intron_11_772521_774008	ENSG00000177225.17	-0.802469
intron_6_166538784_166626921	0.422236	Esophagus_Gastroesophageal_Junction	0.960185	RPS6KA2	intron_6_166952272_167040409	ENSG00000071242.12	-0.802548
intron_7_32930108_32942320	0.422223	Esophagus_Gastroesophageal_Junction	0.960185	RP9P	intron_7_32969720_32981932	ENSG00000291146.1	0.802571
intron_17_29578779_29581338	0.362641	Vagina	0.960186	GIT1	intron_17_27905797_27908356	ENSG00000108262.16	0.910345
intron_22_38752665_38755763	0.362641	Vagina	0.960186	SUN2	intron_22_39148670_39151768	ENSG00000100242.16	-0.910345
intron_12_68759239_68760040	0.421864	Brain_Frontal_Cortex_BA9	0.960187	SLC35E3	intron_12_69153019_69153820	ENSG00000175782.11	0.803191
intron_15_77477630_77478295	0.42199	Brain_Frontal_Cortex_BA9	0.960187	HMG20A	intron_15_77769972_77770637	ENSG00000140382.15	-0.802974
intron_17_10726264_10729780	0.422021	Brain_Frontal_Cortex_BA9	0.960187	TMEM220	intron_17_10629581_10633097	ENSG00000187824.9	0.80292
intron_18_58931755_58934433	0.42175	Brain_Frontal_Cortex_BA9	0.960187	ZNF532	intron_18_56598987_56601665	ENSG00000074657.14	-0.803389
intron_19_39831968_39834023	0.421957	Brain_Frontal_Cortex_BA9	0.960187	DYRK1B	intron_19_40322608_40324663	ENSG00000105204.14	0.80303
intron_19_57397174_57398430	0.422021	Brain_Frontal_Cortex_BA9	0.960187	ZNF548	intron_19_57908542_57909798	ENSG00000188785.12	-0.80292
intron_7_130116666_130120749	0.421791	Brain_Frontal_Cortex_BA9	0.960187	KLHDC10	intron_7_129756506_129760589	ENSG00000128607.14	-0.803318
intron_7_149432932_149436575	0.421929	Brain_Frontal_Cortex_BA9	0.960187	ZNF777	intron_7_149130023_149133666	ENSG00000196453.8	0.803079
intron_7_43609641_43639449	0.422021	Brain_Frontal_Cortex_BA9	0.960187	COA1	intron_7_43649240_43679048	ENSG00000106603.20	0.80292
intron_8_19818473_19819573	0.421787	Brain_Frontal_Cortex_BA9	0.960187	INTS10	intron_8_19675984_19677084	ENSG00000104613.12	0.803324
intron_10_42551462_42551577	0.395157	Artery_Tibial	0.960187	ZNF37BP	intron_10_43046910_43047025	ENSG00000234420.9	-0.850303
intron_14_55673012_55673172	0.395148	Artery_Tibial	0.960187	KTN1	intron_14_56139730_56139890	ENSG00000126777.18	0.850318
intron_22_26532745_26536288	0.395106	Artery_Tibial	0.960187	TPST2	intron_22_26928711_26932254	ENSG00000128294.16	-0.850394
intron_5_147424963_147509478	0.395148	Artery_Tibial	0.960187	DPYSL3	intron_5_146804526_146889041	ENSG00000113657.13	-0.850318
intron_10_38017386_38054375	0.44328	Breast_Mammary_Tissue	0.960189	ZNF33A	intron_10_38306314_38343303	ENSG00000189180.16	0.766667
intron_10_38017386_38054378	0.44328	Breast_Mammary_Tissue	0.960189	ZNF33A	intron_10_38306314_38343306	ENSG00000189180.16	0.766667
intron_11_43884017_43886609	0.443244	Breast_Mammary_Tissue	0.960189	ALKBH3	intron_11_43905567_43908159	ENSG00000166199.13	0.766727
intron_16_67201642_67201742	0.443146	Breast_Mammary_Tissue	0.960189	ELMO3	intron_16_67235545_67235645	ENSG00000102890.16	-0.766892
intron_17_46984069_46998700	0.443242	Breast_Mammary_Tissue	0.960189	ENSG00000262879	intron_17_45061435_45076066	ENSG00000262879.7	-0.766731
intron_17_54960627_54961235	0.44328	Breast_Mammary_Tissue	0.960189	TOM1L1	intron_17_53037988_53038596	ENSG00000141198.16	0.766667
intron_1_206909520_206909725	0.442819	Breast_Mammary_Tissue	0.960189	FCMR	intron_1_207082865_207083070	ENSG00000162894.12	0.767442
intron_1_40533181_40540586	0.443078	Breast_Mammary_Tissue	0.960189	ZNF684	intron_1_40998853_41006258	ENSG00000117010.17	-0.767005
intron_1_51834170_51836131	0.443146	Breast_Mammary_Tissue	0.960189	NRDC	intron_1_52299842_52301803	ENSG00000078618.23	-0.766892
intron_20_18494063_18495838	0.44328	Breast_Mammary_Tissue	0.960189	RBBP9	intron_20_18474707_18476482	ENSG00000089050.16	-0.766667
intron_20_44211077_44214888	0.442915	Breast_Mammary_Tissue	0.960189	OSER1-DT	intron_20_42839717_42843528	ENSG00000223891.7	-0.76728
intron_20_47757463_47785343	0.443072	Breast_Mammary_Tissue	0.960189	SULF2	intron_20_46386207_46414087	ENSG00000196562.16	-0.767016
intron_4_108027760_108027939	0.44328	Breast_Mammary_Tissue	0.960189	HADH	intron_4_108948916_108949095	ENSG00000138796.18	0.766667
intron_4_108028069_108033176	0.44328	Breast_Mammary_Tissue	0.960189	HADH	intron_4_108949225_108954332	ENSG00000138796.18	0.766667
intron_5_139478508_139479104	0.442965	Breast_Mammary_Tissue	0.960189	STING1	intron_5_138858093_138858689	ENSG00000184584.14	-0.767196
intron_10_101354228_101430345	0.453239	Testis	0.960191	BTRC	intron_10_103113985_103190102	ENSG00000166167.18	-0.750026
intron_10_69155887_69157007	0.453255	Testis	0.960191	VPS26A	intron_10_70915643_70916763	ENSG00000122958.15	-0.75
intron_10_69191766_69195188	0.453255	Testis	0.960191	SUPV3L1	intron_10_70951522_70954944	ENSG00000156502.14	-0.75
intron_10_77108377_77108481	0.453255	Testis	0.960191	KCNMA1	intron_10_78868135_78868239	ENSG00000156113.25	-0.75
intron_10_93898751_93900752	0.453255	Testis	0.960191	SLC35G1	intron_10_95658508_95660509	ENSG00000176273.15	0.75
intron_11_77233172_77243694	0.45291	Testis	0.960191	GDPD4	intron_11_76944217_76954739	ENSG00000178795.10	0.750572
intron_13_72835368_72854057	0.453255	Testis	0.960191	PIBF1	intron_13_73409506_73428195	ENSG00000083535.16	0.75
intron_16_58756178_58862035	0.453255	Testis	0.960191	ENSG00000245768	intron_16_58790082_58895939	ENSG00000245768.7	-0.75
intron_16_68558124_68558375	0.453255	Testis	0.960191	ZFP90	intron_16_68592027_68592278	ENSG00000184939.16	-0.75
intron_16_68558124_68558473	0.453255	Testis	0.960191	ZFP90	intron_16_68592027_68592376	ENSG00000184939.16	0.75
intron_17_18335675_18340043	0.453255	Testis	0.960191	SHMT1	intron_17_18238989_18243357	ENSG00000176974.21	-0.75
intron_18_47134704_47136302	0.453255	Testis	0.960191	ENSG00000267228	intron_18_44661075_44662673	ENSG00000267228.7	-0.75
intron_18_47134704_47136302	0.453255	Testis	0.960191	HDHD2	intron_18_44661075_44662673	ENSG00000167220.12	-0.75
intron_1_169424930_169427288	0.453255	Testis	0.960191	CCDC181	intron_1_169394168_169396526	ENSG00000117477.13	0.75
intron_1_99300966_99301724	0.453255	Testis	0.960191	PLPPR4	intron_1_99766522_99767280	ENSG00000117600.14	0.75
intron_21_31120837_31124522	0.453255	Testis	0.960191	TIAM1	intron_21_32493155_32496840	ENSG00000156299.15	-0.75
intron_3_113381060_113395750	0.453255	Testis	0.960191	CFAP44	intron_3_113099907_113114597	ENSG00000206530.11	-0.75
intron_3_52536773_52540424	0.453255	Testis	0.960191	SMIM4	intron_3_52570789_52574440	ENSG00000168273.8	0.75
intron_7_151351482_151352812	0.452932	Testis	0.960191	NUB1	intron_7_151048568_151049898	ENSG00000013374.17	0.750536
intron_10_104278116_104297578	0.377825	Esophagus_Mucosa	0.960193	GSTO2	intron_10_106037874_106057336	ENSG00000065621.15	-0.88191
intron_11_134251308_134252840	0.377801	Esophagus_Mucosa	0.960193	THYN1	intron_11_134121202_134122734	ENSG00000151500.15	0.881955
intron_2_8748000_8750112	0.377807	Esophagus_Mucosa	0.960193	KIDINS220	intron_2_8888130_8890242	ENSG00000134313.17	-0.881944
intron_20_61743789_61773003	0.427788	Cells_Cultured_fibroblasts	0.960198	CDH4	intron_20_60318845_60348059	ENSG00000179242.16	0.792983
intron_18_34882201_34890300	0.451637	Adipose_Subcutaneous	0.960203	DTNA	intron_18_32462165_32470264	ENSG00000134769.23	-0.752688
intron_3_138572932_138591854	0.451637	Adipose_Subcutaneous	0.960203	CEP70	intron_3_138291774_138310696	ENSG00000114107.9	0.752688
intron_3_32442013_32452392	0.395194	Artery_Tibial	0.960205	CMTM7	intron_3_32483505_32493884	ENSG00000153551.14	0.850236
intron_10_98410958_98415009	0.426756	Adrenal_Gland	0.960205	HPS1	intron_10_100170715_100174766	ENSG00000107521.21	0.794755
intron_10_98410958_98415009	0.426756	Adrenal_Gland	0.960205	PYROXD2	intron_10_100170715_100174766	ENSG00000119943.13	0.794755
intron_11_8126804_8128219	0.426948	Adrenal_Gland	0.960205	RIC3	intron_11_8148351_8149766	ENSG00000166405.16	-0.794425
intron_12_49005852_49008426	0.427006	Adrenal_Gland	0.960205	PRKAG1	intron_12_49399635_49402209	ENSG00000181929.13	0.794326
intron_12_57529329_57529611	0.427231	Adrenal_Gland	0.960205	MBD6	intron_12_57923112_57923394	ENSG00000166987.15	-0.793939
intron_12_57529674_57529934	0.427231	Adrenal_Gland	0.960205	MBD6	intron_12_57923457_57923717	ENSG00000166987.15	-0.793939
intron_12_7099760_7099901	0.426676	Adrenal_Gland	0.960205	C1RL	intron_12_7252356_7252497	ENSG00000139178.12	-0.794892
intron_13_114235132_114236645	0.427341	Adrenal_Gland	0.960205	CDC16	intron_13_115000607_115002120	ENSG00000130177.16	0.79375
intron_16_4717553_4724750	0.427258	Adrenal_Gland	0.960205	ANKS3	intron_16_4767554_4774751	ENSG00000168096.15	0.793893
intron_17_1369741_1400047	0.427258	Adrenal_Gland	0.960205	YWHAE	intron_17_1273035_1303341	ENSG00000108953.17	-0.793893
intron_19_1011095_1011367	0.427053	Adrenal_Gland	0.960205	TMEM259	intron_19_1011094_1011366	ENSG00000182087.14	-0.794244
intron_19_1058059_1058146	0.426918	Adrenal_Gland	0.960205	ABCA7	intron_19_1058058_1058145	ENSG00000064687.13	0.794476
intron_1_111500556_111503005	0.427274	Adrenal_Gland	0.960205	ADORA3	intron_1_112043178_112045627	ENSG00000282608.2	0.793866
intron_1_196690239_196701318	0.427274	Adrenal_Gland	0.960205	CFH	intron_1_196659369_196670448	ENSG00000000971.17	-0.793866
intron_1_27357876_27358181	0.427049	Adrenal_Gland	0.960205	MAP3K6	intron_1_27684367_27684672	ENSG00000142733.18	-0.794251
intron_22_46912188_46974290	0.426759	Adrenal_Gland	0.960205	TBC1D22A	intron_22_47308084_47370186	ENSG00000054611.14	-0.794749
intron_5_79613075_79619612	0.427357	Adrenal_Gland	0.960205	TENT2	intron_5_78908898_78915435	ENSG00000164329.14	0.793722
intron_8_22630578_22636525	0.427184	Adrenal_Gland	0.960205	BIN3	intron_8_22488091_22494038	ENSG00000147439.14	0.79402
intron_8_22630578_22636922	0.427184	Adrenal_Gland	0.960205	BIN3	intron_8_22488091_22494435	ENSG00000147439.14	-0.79402
intron_8_54062324_54063328	0.427341	Adrenal_Gland	0.960205	LYPLA1	intron_8_54974884_54975888	ENSG00000120992.18	-0.79375
intron_10_86692571_86699278	0.393171	Pituitary	0.960205	ENSG00000289258	intron_10_88452328_88459035	ENSG00000289258.1	0.85388
intron_10_86692571_86699278	0.393171	Pituitary	0.960205	LDB3	intron_10_88452328_88459035	ENSG00000122367.21	0.85388
intron_13_28280541_28281315	0.39319	Pituitary	0.960205	PAN3	intron_13_28854678_28855452	ENSG00000152520.14	0.853846
intron_1_46310044_46310155	0.393238	Pituitary	0.960205	UQCRH	intron_1_46775716_46775827	ENSG00000173660.12	-0.853761
intron_9_69324630_69336213	0.393215	Pituitary	0.960205	ENTREP1	intron_9_71939546_71951129	ENSG00000135063.20	-0.853801
intron_11_18322740_18333060	0.422944	Brain_Frontal_Cortex_BA9	0.96021	GTF2H1	intron_11_18344287_18354607	ENSG00000110768.12	0.801324
intron_12_109260657_109262357	0.422177	Brain_Frontal_Cortex_BA9	0.96021	ACACB	intron_12_109698462_109700162	ENSG00000076555.16	0.802651
intron_12_93467554_93469189	0.422991	Brain_Frontal_Cortex_BA9	0.96021	MRPL42	intron_12_93861330_93862965	ENSG00000198015.14	0.801242
intron_13_21493353_21495161	0.422859	Brain_Frontal_Cortex_BA9	0.96021	MICU2	intron_13_22067492_22069300	ENSG00000165487.14	0.801471
intron_14_103913984_103921470	0.423001	Brain_Frontal_Cortex_BA9	0.96021	ATP5MJ	intron_14_104380321_104387807	ENSG00000156411.10	-0.801225
intron_16_69311532_69316008	0.422635	Brain_Frontal_Cortex_BA9	0.96021	VPS4A	intron_16_69345435_69349911	ENSG00000132612.16	0.801858
intron_19_10909207_10912184	0.422859	Brain_Frontal_Cortex_BA9	0.96021	CARM1	intron_19_11019883_11022860	ENSG00000142453.12	0.801471
intron_19_57868579_57876916	0.422818	Brain_Frontal_Cortex_BA9	0.96021	ZNF814	intron_19_58379947_58388284	ENSG00000204514.11	-0.801541
intron_1_46028933_46029466	0.422944	Brain_Frontal_Cortex_BA9	0.96021	MAST2	intron_1_46494605_46495138	ENSG00000086015.23	0.801324
intron_1_8438300_8465925	0.422081	Brain_Frontal_Cortex_BA9	0.96021	RERE	intron_1_8498360_8525985	ENSG00000142599.20	-0.802817
intron_22_21016092_21017989	0.422365	Brain_Frontal_Cortex_BA9	0.96021	P2RX6	intron_22_21370381_21372278	ENSG00000099957.17	0.802326
intron_2_171922507_171925537	0.422154	Brain_Frontal_Cortex_BA9	0.96021	HAT1	intron_2_172779017_172782047	ENSG00000128708.13	0.802691
intron_3_119227041_119229847	0.422644	Brain_Frontal_Cortex_BA9	0.96021	B4GALT4	intron_3_118945888_118948694	ENSG00000121578.13	-0.801843
intron_3_44357876_44358217	0.422713	Brain_Frontal_Cortex_BA9	0.96021	TCAIM	intron_3_44399368_44399709	ENSG00000179152.20	-0.801724
intron_3_51672301_51674271	0.422688	Brain_Frontal_Cortex_BA9	0.96021	TEX264	intron_3_51706317_51708287	ENSG00000164081.13	-0.801766
intron_3_51672392_51674271	0.422688	Brain_Frontal_Cortex_BA9	0.96021	TEX264	intron_3_51706408_51708287	ENSG00000164081.13	-0.801766
intron_4_185678822_185690562	0.422877	Brain_Frontal_Cortex_BA9	0.96021	SORBS2	intron_4_186599976_186611716	ENSG00000154556.20	-0.80144
intron_4_185678822_185775227	0.422877	Brain_Frontal_Cortex_BA9	0.96021	SORBS2	intron_4_186599976_186696381	ENSG00000154556.20	0.80144
intron_5_1579484_1584984	0.422449	Brain_Frontal_Cortex_BA9	0.96021	ENSG00000291055	intron_5_1579599_1585099	ENSG00000291055.1	0.802179
intron_6_109466574_109467653	0.422188	Brain_Frontal_Cortex_BA9	0.96021	ZBTB24	intron_6_109787777_109788856	ENSG00000112365.6	-0.802632
intron_6_166538784_166626921	0.422236	Brain_Frontal_Cortex_BA9	0.96021	RPS6KA2	intron_6_166952272_167040409	ENSG00000071242.12	-0.802548
intron_6_27472433_27472729	0.422889	Brain_Frontal_Cortex_BA9	0.96021	ZNF184	intron_6_27440212_27440508	ENSG00000096654.16	0.801418
intron_7_139078653_139079470	0.422915	Brain_Frontal_Cortex_BA9	0.96021	ZC3HAV1	intron_7_138763399_138764216	ENSG00000105939.14	0.801374
intron_8_81715114_81718182	0.422324	Brain_Frontal_Cortex_BA9	0.96021	ZFAND1	intron_8_82627349_82630417	ENSG00000104231.11	-0.802395
intron_10_98388084_98388354	0.394734	Heart_Atrial_Appendage	0.960211	PYROXD2	intron_10_100147841_100148111	ENSG00000119943.13	-0.851064
intron_11_113808136_113808298	0.393959	Heart_Atrial_Appendage	0.960211	USP28	intron_11_113678858_113679020	ENSG00000048028.12	0.852459
intron_11_13376728_13378337	0.394592	Heart_Atrial_Appendage	0.960211	BMAL1	intron_11_13398275_13399884	ENSG00000133794.20	0.85132
intron_11_230552_232983	0.394664	Heart_Atrial_Appendage	0.960211	SIRT3	intron_11_230552_232983	ENSG00000142082.15	0.85119
intron_12_2877282_2885283	0.394152	Heart_Atrial_Appendage	0.960211	RHNO1	intron_12_2986448_2994449	ENSG00000171792.11	-0.852113
intron_13_45344446_45377061	0.394505	Heart_Atrial_Appendage	0.960211	TPT1-AS1	intron_13_45918581_45951196	ENSG00000170919.16	0.851475
intron_14_105177027_105177692	0.394734	Heart_Atrial_Appendage	0.960211	NUDT14	intron_14_105643364_105644029	ENSG00000183828.15	-0.851064
intron_15_50725323_50726073	0.394433	Heart_Atrial_Appendage	0.960211	SPPL2A	intron_15_51017520_51018270	ENSG00000138600.11	-0.851605
intron_18_79096649_79110355	0.394374	Heart_Atrial_Appendage	0.960211	ATP9B	intron_18_76856649_76870355	ENSG00000166377.21	0.851711
intron_19_16952200_16957853	0.394429	Heart_Atrial_Appendage	0.960211	CPAMD8	intron_19_17063010_17068663	ENSG00000160111.15	0.851613
intron_19_35497538_35498716	0.394296	Heart_Atrial_Appendage	0.960211	DMKN	intron_19_35988440_35989618	ENSG00000161249.21	-0.851852
intron_19_35497681_35498716	0.394296	Heart_Atrial_Appendage	0.960211	DMKN	intron_19_35988583_35989618	ENSG00000161249.21	-0.851852
intron_19_56478381_56494163	0.393809	Heart_Atrial_Appendage	0.960211	ZNF667-AS1	intron_19_56989750_57005532	ENSG00000166770.12	0.852731
intron_1_201996263_201997319	0.394734	Heart_Atrial_Appendage	0.960211	RNPEP	intron_1_201965391_201966447	ENSG00000176393.11	0.851064
intron_20_43605073_43613850	0.394191	Heart_Atrial_Appendage	0.960211	IFT52	intron_20_42233713_42242490	ENSG00000101052.13	-0.852041
intron_21_46191959_46194491	0.394602	Heart_Atrial_Appendage	0.960211	LSS	intron_21_47611873_47614405	ENSG00000160285.15	0.851301
intron_2_201399493_201401018	0.394734	Heart_Atrial_Appendage	0.960211	TRAK2	intron_2_202264216_202265741	ENSG00000115993.13	0.851064
intron_3_112550262_112553280	0.394679	Heart_Atrial_Appendage	0.960211	ATG3	intron_3_112269109_112272127	ENSG00000144848.11	0.851163
intron_5_150118852_150119467	0.394734	Heart_Atrial_Appendage	0.960211	PDGFRB	intron_5_149498415_149499030	ENSG00000113721.14	-0.851064
intron_7_18585522_18590336	0.394246	Heart_Atrial_Appendage	0.960211	HDAC9	intron_7_18625145_18629959	ENSG00000048052.25	-0.851942
intron_7_4783460_4783689	0.393827	Heart_Atrial_Appendage	0.960211	AP5Z1	intron_7_4823091_4823320	ENSG00000242802.9	0.852697
intron_7_74037739_74041216	0.393887	Heart_Atrial_Appendage	0.960211	ELN	intron_7_73452069_73455546	ENSG00000049540.19	0.85259
intron_8_90001561_90005448	0.394152	Heart_Atrial_Appendage	0.960211	DECR1	intron_8_91013789_91017676	ENSG00000104325.7	-0.852113
intron_9_128125441_128127439	0.394097	Heart_Atrial_Appendage	0.960211	PTGES2	intron_9_130887720_130889718	ENSG00000148334.16	0.852212
intron_9_129748737_129752887	0.393959	Heart_Atrial_Appendage	0.960211	PTGES	intron_9_132511016_132515166	ENSG00000148344.11	0.852459
intron_15_90910292_90910501	0.362718	Vagina	0.960212	MAN2A2	intron_15_91453522_91453731	ENSG00000196547.15	-0.910198
intron_1_161130847_161132391	0.362687	Vagina	0.960212	DEDD	intron_1_161100637_161102181	ENSG00000158796.17	-0.910256
intron_10_27171083_27173118	0.428555	Esophagus_Muscularis	0.960213	MASTL	intron_10_27460012_27462047	ENSG00000120539.15	0.791667
intron_10_44373343_44378637	0.428882	Esophagus_Muscularis	0.960213	CXCL12	intron_10_44868791_44874085	ENSG00000107562.17	-0.791106
intron_10_44376032_44378637	0.428882	Esophagus_Muscularis	0.960213	CXCL12	intron_10_44871480_44874085	ENSG00000107562.17	0.791106
intron_11_64287946_64288065	0.428415	Esophagus_Muscularis	0.960213	GPR137	intron_11_64055418_64055537	ENSG00000173264.15	-0.791907
intron_11_64288214_64288340	0.428415	Esophagus_Muscularis	0.960213	GPR137	intron_11_64055686_64055812	ENSG00000173264.15	0.791907
intron_12_53043147_53045600	0.428816	Esophagus_Muscularis	0.960213	TNS2-AS1	intron_12_53436931_53439384	ENSG00000257337.9	-0.791219
intron_15_101285801_101286908	0.42902	Esophagus_Muscularis	0.960213	SNRPA1	intron_15_101826006_101827113	ENSG00000131876.18	-0.790869
intron_16_27352696_27355808	0.42885	Esophagus_Muscularis	0.960213	IL4R	intron_16_27364017_27367129	ENSG00000077238.14	0.791161
intron_19_14440329_14441143	0.42867	Esophagus_Muscularis	0.960213	PKN1	intron_19_14551141_14551955	ENSG00000123143.13	0.791469
intron_19_19134887_19138426	0.428967	Esophagus_Muscularis	0.960213	TMEM161A	intron_19_19245696_19249235	ENSG00000064545.15	0.79096
intron_19_27798176_27805605	0.428809	Esophagus_Muscularis	0.960213	LINC02987	intron_19_28289084_28296513	ENSG00000267575.9	-0.791232
intron_19_38889155_38889254	0.429083	Esophagus_Muscularis	0.960213	SIRT2	intron_19_39379795_39379894	ENSG00000068903.21	0.790761
intron_19_48638144_48638888	0.428942	Esophagus_Muscularis	0.960213	CA11	intron_19_49141401_49142145	ENSG00000063180.9	0.791004
intron_1_177932569_177933214	0.428645	Esophagus_Muscularis	0.960213	SEC16B	intron_1_177901704_177902349	ENSG00000120341.19	-0.791513
intron_1_198297240_198319412	0.428555	Esophagus_Muscularis	0.960213	NEK7	intron_1_198266370_198288542	ENSG00000151414.15	-0.791667
intron_1_212433120_212444339	0.428784	Esophagus_Muscularis	0.960213	NENF	intron_1_212606462_212617681	ENSG00000117691.10	-0.791274
intron_1_28493091_28496534	0.428736	Esophagus_Muscularis	0.960213	PHACTR4	intron_1_28819603_28823046	ENSG00000204138.13	-0.791356
intron_20_7982621_7983794	0.429079	Esophagus_Muscularis	0.960213	TMX4	intron_20_7963268_7964441	ENSG00000125827.9	0.790769
intron_22_23295155_23309424	0.428863	Esophagus_Muscularis	0.960213	BCR	intron_22_23637342_23651611	ENSG00000186716.21	0.791139
intron_2_102141918_102153941	0.429032	Esophagus_Muscularis	0.960213	IL1R1	intron_2_102758378_102770401	ENSG00000115594.12	-0.79085
intron_2_130356200_130369133	0.428555	Esophagus_Muscularis	0.960213	PTPN18	intron_2_131113773_131126706	ENSG00000072135.13	-0.791667
intron_4_158715684_158717012	0.428469	Esophagus_Muscularis	0.960213	PPID	intron_4_159636836_159638164	ENSG00000171497.5	-0.791815
intron_6_85678032_85678136	0.429084	Esophagus_Muscularis	0.960213	ENSG00000271793	intron_6_86387750_86387854	ENSG00000271793.2	-0.790761
intron_6_85678032_85678136	0.429084	Esophagus_Muscularis	0.960213	SNHG5	intron_6_86387750_86387854	ENSG00000203875.13	-0.790761
intron_8_23543211_23566108	0.429028	Esophagus_Muscularis	0.960213	SLC25A37	intron_8_23400724_23423621	ENSG00000147454.14	-0.790856
intron_1_54017427_54018092	0.371845	Minor_Salivary_Gland	0.960214	LDLRAD1	intron_1_54483100_54483765	ENSG00000203985.11	-0.893023
intron_14_93210708_93214929	0.466077	smultixcan	0.960216	UBR7	intron_14_93677054_93681275	ENSG00000012963.15	-0.157633
intron_22_29957088_29978442	0.382259	Muscle_Skeletal	0.960221	MTMR3	intron_22_30353077_30374431	ENSG00000100330.16	0.873742
intron_12_113179331_113179935	0.466264	smultixcan	0.960222	DDX54	intron_12_113617136_113617740	ENSG00000123064.13	-0.62449
intron_12_76057776_76059798	0.466126	smultixcan	0.960222	NAP1L1	intron_12_76451556_76453578	ENSG00000187109.15	0.495344
intron_14_94615084_94622341	0.466264	smultixcan	0.960222	SERPINA3	intron_14_95081421_95088678	ENSG00000196136.18	-0.728571
intron_1_56512152_56523823	0.466251	smultixcan	0.960222	ENSG00000284686	intron_1_56977824_56989495	ENSG00000284686.1	0.686244
intron_1_56512152_56523823	0.466251	smultixcan	0.960222	PLPP3	intron_1_56977824_56989495	ENSG00000162407.9	0.686244
intron_1_7785586_7786721	0.466254	smultixcan	0.960222	PER3	intron_1_7845646_7846781	ENSG00000049246.15	-0.219653
intron_20_13279898_13288540	0.466188	smultixcan	0.960222	ISM1	intron_20_13260545_13269187	ENSG00000101230.6	0.709244
intron_2_197646666_197675320	0.466264	smultixcan	0.960222	RFTN2	intron_2_198511390_198540044	ENSG00000162944.11	0.145714
intron_2_26940172_26941950	0.466116	smultixcan	0.960222	DPYSL5	intron_2_27163040_27164818	ENSG00000157851.17	0.728814
intron_3_42014117_42087104	0.466231	smultixcan	0.960222	TRAK1	intron_3_42055609_42128596	ENSG00000182606.17	-0.728625
intron_3_52505381_52505668	0.466152	smultixcan	0.960222	STAB1	intron_3_52539397_52539684	ENSG00000010327.10	0.728754
intron_4_94455384_94523724	0.466211	smultixcan	0.960222	PDLIM5	intron_4_95376535_95444875	ENSG00000163110.15	0.728659
intron_6_28296945_28297895	0.466106	smultixcan	0.960222	PGBD1	intron_6_28264722_28265672	ENSG00000137338.6	0.802038
intron_8_143575702_143576078	0.466181	smultixcan	0.960222	NAPRT	intron_8_144657872_144658248	ENSG00000147813.16	-0.0454967
intron_8_38400788_38401560	0.466116	smultixcan	0.960222	FGFR1	intron_8_38258306_38259078	ENSG00000077782.23	-0.728814
intron_9_37516085_37518125	0.466264	smultixcan	0.960222	ENSG00000256966	intron_9_37516082_37518122	ENSG00000256966.6	0.728571
intron_9_37516085_37518125	0.466264	smultixcan	0.960222	FBXO10	intron_9_37516082_37518122	ENSG00000147912.13	0.728571
intron_10_119842595_119843248	0.404657	Brain_Hippocampus	0.960223	MCMBP	intron_10_121602107_121602760	ENSG00000197771.13	0.833333
intron_10_124682379_124696158	0.40171	Brain_Hippocampus	0.960223	ENSG00000258539	intron_10_126370948_126384727	ENSG00000258539.1	0.838571
intron_10_124682379_124696158	0.40171	Brain_Hippocampus	0.960223	FAM53B	intron_10_126370948_126384727	ENSG00000189319.14	0.838571
intron_10_132332256_132333477	0.404657	Brain_Hippocampus	0.960223	LRRC27	intron_10_134145760_134146981	ENSG00000148814.18	-0.833333
intron_10_13663509_13666097	0.402037	Brain_Hippocampus	0.960223	FRMD4A	intron_10_13705509_13708097	ENSG00000151474.23	-0.837989
intron_11_120407823_120409394	0.401695	Brain_Hippocampus	0.960223	ARHGEF12	intron_11_120278532_120280103	ENSG00000196914.9	0.838598
intron_11_122174763_122180336	0.405082	Brain_Hippocampus	0.960223	MIR100HG	intron_11_122045471_122051044	ENSG00000255248.11	0.832579
intron_11_122957491_122959248	0.405343	Brain_Hippocampus	0.960223	JHY	intron_11_122828199_122829956	ENSG00000109944.11	0.832117
intron_11_233534_236048	0.404657	Brain_Hippocampus	0.960223	SIRT3	intron_11_233534_236048	ENSG00000142082.15	0.833333
intron_11_35441693_35468001	0.40417	Brain_Hippocampus	0.960223	PAMR1	intron_11_35463241_35489549	ENSG00000149090.13	-0.834197
intron_11_45650965_45651993	0.405583	Brain_Hippocampus	0.960223	CHST1	intron_11_45672515_45673543	ENSG00000175264.8	0.831692
intron_11_64925933_64926712	0.403371	Brain_Hippocampus	0.960223	PPP2R5B	intron_11_64693405_64694184	ENSG00000068971.14	-0.835616
intron_12_112005303_112013002	0.402412	Brain_Hippocampus	0.960223	TMEM116	intron_12_112443107_112450806	ENSG00000198270.13	-0.837321
intron_12_132872394_132877555	0.404771	Brain_Hippocampus	0.960223	CHFR	intron_12_133448980_133454141	ENSG00000072609.18	-0.833131
intron_12_48768716_48768937	0.403405	Brain_Hippocampus	0.960223	ADCY6	intron_12_49162499_49162720	ENSG00000174233.12	-0.835556
intron_13_46098781_46113184	0.401511	Brain_Hippocampus	0.960223	CPB2-AS1	intron_13_46672916_46687319	ENSG00000235903.11	-0.838926
intron_13_49520940_49522043	0.405161	Brain_Hippocampus	0.960223	PHF11	intron_13_50095076_50096179	ENSG00000136147.18	-0.832439
intron_14_100369258_100375283	0.40408	Brain_Hippocampus	0.960223	WARS1	intron_14_100835595_100841620	ENSG00000140105.18	-0.834356
intron_14_59355333_59359397	0.40259	Brain_Hippocampus	0.960223	DAAM1	intron_14_59822051_59826115	ENSG00000100592.16	0.837004
intron_14_64948733_64950325	0.402969	Brain_Hippocampus	0.960223	RAB15	intron_14_65415451_65417043	ENSG00000139998.16	-0.836331
intron_14_77301249_77302835	0.403512	Brain_Hippocampus	0.960223	POMT2	intron_14_77767592_77769178	ENSG00000009830.13	-0.835366
intron_14_96379788_96382247	0.403745	Brain_Hippocampus	0.960223	GSKIP	intron_14_96846125_96848584	ENSG00000100744.15	0.834951
intron_15_30976955_30990777	0.404645	Brain_Hippocampus	0.960223	MTMR10	intron_15_31269158_31282980	ENSG00000166912.17	0.833355
intron_15_41841273_41841517	0.403625	Brain_Hippocampus	0.960223	JMJD7-PLA2G4B	intron_15_42133471_42133715	ENSG00000168970.22	0.835165
intron_15_41841273_41841517	0.403625	Brain_Hippocampus	0.960223	PLA2G4B	intron_15_42133471_42133715	ENSG00000243708.11	0.835165
intron_15_64409828_64414085	0.404212	Brain_Hippocampus	0.960223	TRIP4	intron_15_64702027_64706284	ENSG00000103671.10	0.834123
intron_15_64409828_64418541	0.404212	Brain_Hippocampus	0.960223	TRIP4	intron_15_64702027_64710740	ENSG00000103671.10	-0.834123
intron_16_130591_138150	0.40443	Brain_Hippocampus	0.960223	NPRL3	intron_16_180590_188149	ENSG00000103148.17	0.833735
intron_16_1340981_1341129	0.40179	Brain_Hippocampus	0.960223	BAIAP3	intron_16_1390982_1391130	ENSG00000007516.14	-0.838428
intron_16_291297_293488	0.404991	Brain_Hippocampus	0.960223	AXIN1	intron_16_341297_343488	ENSG00000103126.15	0.83274
intron_16_3443827_3448471	0.405149	Brain_Hippocampus	0.960223	NAA60	intron_16_3493827_3498471	ENSG00000122390.19	0.832461
intron_16_4341504_4343207	0.40557	Brain_Hippocampus	0.960223	CORO7-PAM16	intron_16_4391505_4393208	ENSG00000103426.12	-0.831715
intron_16_4341504_4343207	0.40557	Brain_Hippocampus	0.960223	PAM16	intron_16_4391505_4393208	ENSG00000217930.8	-0.831715
intron_16_75566907_75568037	0.402239	Brain_Hippocampus	0.960223	GABARAPL2	intron_16_75600805_75601935	ENSG00000034713.8	0.837629
intron_17_13010671_13011663	0.40505	Brain_Hippocampus	0.960223	ELAC2	intron_17_12913988_12914980	ENSG00000006744.19	0.832636
intron_17_45113012_45113122	0.40417	Brain_Hippocampus	0.960223	PLCD3	intron_17_43190380_43190490	ENSG00000161714.12	0.834197
intron_17_5426082_5428071	0.403818	Brain_Hippocampus	0.960223	RPAIN	intron_17_5329402_5331391	ENSG00000129197.15	-0.834821
intron_17_5426299_5432542	0.403818	Brain_Hippocampus	0.960223	RPAIN	intron_17_5329619_5335862	ENSG00000129197.15	0.834821
intron_17_59017424_59028415	0.402729	Brain_Hippocampus	0.960223	TRIM37	intron_17_57094785_57105776	ENSG00000108395.14	0.836758
intron_17_79077864_79080207	0.401849	Brain_Hippocampus	0.960223	ENGASE	intron_17_77073946_77076289	ENSG00000167280.17	0.838323
intron_17_82019381_82019641	0.403966	Brain_Hippocampus	0.960223	CENPX	intron_17_79977257_79977517	ENSG00000169689.15	0.834559
intron_17_82019381_82019858	0.403966	Brain_Hippocampus	0.960223	CENPX	intron_17_79977257_79977734	ENSG00000169689.15	-0.834559
intron_17_82019694_82019858	0.403966	Brain_Hippocampus	0.960223	CENPX	intron_17_79977570_79977734	ENSG00000169689.15	0.834559
intron_17_82019909_82022826	0.403966	Brain_Hippocampus	0.960223	CENPX	intron_17_79977785_79980702	ENSG00000169689.15	-0.834559
intron_18_5406968_5410566	0.403437	Brain_Hippocampus	0.960223	EPB41L3	intron_18_5406967_5410565	ENSG00000082397.18	-0.835498
intron_18_5406968_5419711	0.403437	Brain_Hippocampus	0.960223	EPB41L3	intron_18_5406967_5419710	ENSG00000082397.18	0.835498
intron_19_2344039_2344362	0.402742	Brain_Hippocampus	0.960223	SPPL2B	intron_19_2344037_2344360	ENSG00000005206.17	0.836735
intron_19_50512580_50512927	0.40426	Brain_Hippocampus	0.960223	ASPDH	intron_19_51015837_51016184	ENSG00000204653.10	0.834037
intron_19_6436464_6438447	0.404086	Brain_Hippocampus	0.960223	SLC25A23	intron_19_6436475_6438458	ENSG00000125648.15	0.834346
intron_19_6438534_6444151	0.403802	Brain_Hippocampus	0.960223	SLC25A23	intron_19_6438545_6444162	ENSG00000125648.15	0.83485
intron_1_16931397_16936637	0.403317	Brain_Hippocampus	0.960223	CROCC	intron_1_17257892_17263132	ENSG00000058453.17	-0.835711
intron_1_204433949_204434439	0.40522	Brain_Hippocampus	0.960223	PIK3C2B	intron_1_204403077_204403567	ENSG00000133056.14	-0.832335
intron_1_235430804_235434204	0.405343	Brain_Hippocampus	0.960223	TBCE	intron_1_235594119_235597519	ENSG00000285053.1	0.832117
intron_1_235430804_235434204	0.405343	Brain_Hippocampus	0.960223	TBCE	intron_1_235594119_235597519	ENSG00000284770.2	0.832117
intron_1_23808323_23810736	0.404657	Brain_Hippocampus	0.960223	HMGCL	intron_1_24134813_24137226	ENSG00000117305.15	-0.833333
intron_1_31698172_31698483	0.405314	Brain_Hippocampus	0.960223	COL16A1	intron_1_32163773_32164084	ENSG00000084636.18	-0.832168
intron_1_31698606_31699813	0.405314	Brain_Hippocampus	0.960223	COL16A1	intron_1_32164207_32165414	ENSG00000084636.18	0.832168
intron_1_39026398_39028723	0.403213	Brain_Hippocampus	0.960223	NDUFS5	intron_1_39492070_39494395	ENSG00000168653.11	0.835897
intron_1_45012285_45012907	0.404058	Brain_Hippocampus	0.960223	UROD	intron_1_45477957_45478579	ENSG00000126088.14	0.834395
intron_1_54673805_54674016	0.405182	Brain_Hippocampus	0.960223	MROH7-TTC4	intron_1_55139478_55139689	ENSG00000271723.5	0.832402
intron_1_54673805_54674016	0.405182	Brain_Hippocampus	0.960223	MROH7	intron_1_55139478_55139689	ENSG00000184313.20	0.832402
intron_1_54674151_54678742	0.405182	Brain_Hippocampus	0.960223	MROH7-TTC4	intron_1_55139824_55144415	ENSG00000271723.5	0.832402
intron_1_54674151_54678742	0.405182	Brain_Hippocampus	0.960223	MROH7	intron_1_55139824_55144415	ENSG00000184313.20	0.832402
intron_1_81987341_81990391	0.402873	Brain_Hippocampus	0.960223	ADGRL2	intron_1_82453025_82456075	ENSG00000117114.21	-0.836502
intron_20_35003616_35004458	0.403552	Brain_Hippocampus	0.960223	TRPC4AP	intron_20_33591419_33592261	ENSG00000100991.12	0.835294
intron_20_35008747_35010187	0.403552	Brain_Hippocampus	0.960223	TRPC4AP	intron_20_33596550_33597990	ENSG00000100991.12	-0.835294
intron_20_35632025_35632163	0.402902	Brain_Hippocampus	0.960223	CPNE1	intron_20_34219947_34220085	ENSG00000214078.13	0.83645
intron_20_35632025_35632311	0.402174	Brain_Hippocampus	0.960223	CPNE1	intron_20_34219947_34220233	ENSG00000214078.13	-0.837745
intron_22_19014506_19030782	0.401849	Brain_Hippocampus	0.960223	DGCR5	intron_22_19002019_19018295	ENSG00000273032.3	-0.838323
intron_22_38116211_38116320	0.401802	Brain_Hippocampus	0.960223	PLA2G6	intron_22_38512218_38512327	ENSG00000184381.20	-0.838407
intron_22_46336106_46337779	0.405083	Brain_Hippocampus	0.960223	TRMU	intron_22_46732003_46733676	ENSG00000100416.15	0.832577
intron_2_190252307_190261156	0.402122	Brain_Hippocampus	0.960223	HIBCH	intron_2_191117033_191125882	ENSG00000198130.16	-0.837838
intron_2_197805339_198001952	0.403981	Brain_Hippocampus	0.960223	PLCL1	intron_2_198670063_198866676	ENSG00000115896.16	0.834532
intron_2_231331897_231344975	0.404443	Brain_Hippocampus	0.960223	ARMC9	intron_2_232196609_232209687	ENSG00000135931.19	-0.833713
intron_3_179330055_179332989	0.404619	Brain_Hippocampus	0.960223	ZNF639	intron_3_179047843_179050777	ENSG00000121864.10	0.8334
intron_3_45391648_45394433	0.405314	Brain_Hippocampus	0.960223	LARS2	intron_3_45433140_45435925	ENSG00000011376.12	-0.832168
intron_3_9453868_9464425	0.40323	Brain_Hippocampus	0.960223	SETD5	intron_3_9495552_9506109	ENSG00000168137.20	-0.835866
intron_4_676209_678658	0.403529	Brain_Hippocampus	0.960223	MYL5	intron_4_669998_672447	ENSG00000215375.7	-0.835334
intron_5_115837764_115840818	0.404129	Brain_Hippocampus	0.960223	ATG12	intron_5_115173461_115176515	ENSG00000145782.13	0.83427
intron_5_160078168_160093101	0.402122	Brain_Hippocampus	0.960223	PWWP2A	intron_5_159505175_159520108	ENSG00000170234.13	-0.837838
intron_6_116239123_116243909	0.402394	Brain_Hippocampus	0.960223	NT5DC1	intron_6_116560286_116565072	ENSG00000178425.14	0.837353
intron_6_57047396_57052686	0.404536	Brain_Hippocampus	0.960223	KIAA1586	intron_6_56912194_56917484	ENSG00000168116.14	-0.833548
intron_6_57090274_57090811	0.405536	Brain_Hippocampus	0.960223	ZNF451	intron_6_56955072_56955609	ENSG00000112200.17	0.831775
intron_7_30568989_30573000	0.402521	Brain_Hippocampus	0.960223	GARS1-DT	intron_7_30608605_30612616	ENSG00000196295.13	-0.837128
intron_7_96650519_96694798	0.40216	Brain_Hippocampus	0.960223	SEM1	intron_7_96279831_96324110	ENSG00000127922.10	-0.837771
intron_7_99452440_99454044	0.403004	Brain_Hippocampus	0.960223	CPSF4	intron_7_99050063_99051667	ENSG00000160917.15	0.836268
intron_8_125067719_125073153	0.402923	Brain_Hippocampus	0.960223	WASHC5	intron_8_126079961_126085395	ENSG00000164961.16	-0.836412
intron_8_22024257_22024724	0.405561	Brain_Hippocampus	0.960223	NPM2	intron_8_21881768_21882235	ENSG00000158806.14	-0.831731
intron_8_22024623_22024724	0.405561	Brain_Hippocampus	0.960223	NPM2	intron_8_21882134_21882235	ENSG00000158806.14	0.831731
intron_8_22024830_22025436	0.405561	Brain_Hippocampus	0.960223	NPM2	intron_8_21882341_21882947	ENSG00000158806.14	-0.831731
intron_8_22025049_22025216	0.405561	Brain_Hippocampus	0.960223	NPM2	intron_8_21882560_21882727	ENSG00000158806.14	0.831731
intron_8_94535007_94537103	0.405314	Brain_Hippocampus	0.960223	VIRMA	intron_8_95547235_95549331	ENSG00000164944.12	0.832168
intron_9_121326682_121327308	0.405548	Brain_Hippocampus	0.960223	GSN	intron_9_124088960_124089586	ENSG00000148180.22	-0.831754
intron_9_136405978_136407145	0.402817	Brain_Hippocampus	0.960223	ENTR1	intron_9_139300430_139301597	ENSG00000165689.17	0.836601
intron_17_82037013_82037631	0.498097	Brain_Cerebellar_Hemisphere	0.960224	DCXR	intron_17_79994889_79995507	ENSG00000169738.8	-0.677487
intron_5_178222545_178222852	0.498081	Brain_Cerebellar_Hemisphere	0.960224	PHYKPL	intron_5_177649546_177649853	ENSG00000175309.15	-0.677513
intron_22_43990406_43996338	0.421645	Brain_Cortex	0.960225	SAMM50	intron_22_44386286_44392218	ENSG00000100347.15	-0.803571
intron_3_184357698_184357779	0.421597	Brain_Cortex	0.960225	CLCN2	intron_3_184075486_184075567	ENSG00000114859.16	0.803653
intron_4_107990064_108009759	0.421613	Brain_Cortex	0.960225	HADH	intron_4_108911220_108930915	ENSG00000138796.18	-0.803625
intron_17_82036448_82036544	0.451704	Adipose_Subcutaneous	0.960225	DCXR	intron_17_79994324_79994420	ENSG00000169738.8	0.752577
intron_1_64550656_64582156	0.451704	Adipose_Subcutaneous	0.960225	CACHD1	intron_1_65016339_65047839	ENSG00000158966.16	-0.752577
intron_2_65334773_65344719	0.405832	Colon_Transverse	0.960226	SPRED2	intron_2_65561907_65571853	ENSG00000198369.10	-0.83125
intron_3_53111908_53119884	0.405847	Colon_Transverse	0.960226	RFT1	intron_3_53145924_53153900	ENSG00000163933.10	0.831224
intron_5_132449689_132470040	0.45352	Cells_EBV-transformed_lymphocytes	0.960227	IRF1-AS1	intron_5_131785381_131805732	ENSG00000197536.11	-0.74956
intron_12_66153448_66169855	0.42912	Esophagus_Muscularis	0.960228	ENSG00000228144	intron_12_66547228_66563635	ENSG00000228144.2	-0.790698
intron_12_66153448_66169855	0.42912	Esophagus_Muscularis	0.960228	TMBIM4	intron_12_66547228_66563635	ENSG00000155957.19	-0.790698
intron_10_132749845_132765773	0.38657	Pancreas	0.960229	INPP5A	intron_10_134563349_134579277	ENSG00000068383.19	-0.865854
intron_16_15884205_15888558	0.386423	Pancreas	0.960229	CEP20	intron_16_15978062_15982415	ENSG00000133393.13	-0.866123
intron_19_22181586_22193016	0.386382	Pancreas	0.960229	ZNF676	intron_19_22364388_22375818	ENSG00000196109.9	0.866197
intron_19_35160801_35164156	0.386519	Pancreas	0.960229	FXYD5	intron_19_35651704_35655059	ENSG00000089327.15	0.865947
intron_19_49355206_49355312	0.386615	Pancreas	0.960229	TEAD2	intron_19_49858463_49858569	ENSG00000074219.14	0.865772
intron_19_8830891_8831318	0.386451	Pancreas	0.960229	ZNF558	intron_19_8941567_8941994	ENSG00000167785.9	0.866071
intron_20_33397084_33401428	0.386641	Pancreas	0.960229	CDK5RAP1	intron_20_31984890_31989234	ENSG00000101391.21	-0.865724
intron_2_152720004_152720533	0.386474	Pancreas	0.960229	ARL6IP6	intron_2_153576518_153577047	ENSG00000177917.12	0.866029
intron_5_163505749_163512002	0.386593	Pancreas	0.960229	MAT2B	intron_5_162932755_162939008	ENSG00000038274.18	-0.865812
intron_7_32559464_32570020	0.386451	Pancreas	0.960229	AVL9	intron_7_32599076_32609632	ENSG00000105778.20	-0.866071
intron_8_42309025_42314322	0.386501	Pancreas	0.960229	IKBKB	intron_8_42166543_42171840	ENSG00000104365.16	0.865979
intron_2_173363895_173364795	0.466281	smultixcan	0.960231	CDCA7	intron_2_174228623_174229523	ENSG00000144354.15	-0.0243054
intron_10_87096989_87151350	0.363499	Kidney_Cortex	0.960232	SHLD2	intron_10_88856746_88911107	ENSG00000122376.12	-0.908718
intron_12_100166636_100167336	0.364135	Kidney_Cortex	0.960232	GOLGA2P5	intron_12_100560414_100561114	ENSG00000290571.1	-0.907514
intron_12_121004489_121005003	0.364915	Kidney_Cortex	0.960232	C12orf43	intron_12_121442292_121442806	ENSG00000157895.11	-0.90604
intron_12_121245240_121248606	0.363811	Kidney_Cortex	0.960232	CAMKK2	intron_12_121683043_121686409	ENSG00000110931.19	0.908127
intron_12_2581797_2582822	0.361972	Kidney_Cortex	0.960232	CACNA1C	intron_12_2690963_2691988	ENSG00000151067.23	0.911615
intron_12_6492972_6493717	0.363302	Kidney_Cortex	0.960232	MRPL51	intron_12_6602138_6602883	ENSG00000111639.8	0.909091
intron_14_20317974_20325539	0.363934	Kidney_Cortex	0.960232	CCNB1IP1	intron_14_20786133_20793698	ENSG00000100814.18	0.907895
intron_14_50482416_50482652	0.364135	Kidney_Cortex	0.960232	MAP4K5	intron_14_50949134_50949370	ENSG00000012983.12	-0.907514
intron_14_55580354_55612019	0.364223	Kidney_Cortex	0.960232	KTN1	intron_14_56047072_56078737	ENSG00000126777.18	0.907348
intron_14_60125251_60125637	0.36228	Kidney_Cortex	0.960232	PCNX4	intron_14_60591969_60592355	ENSG00000126773.13	-0.91103
intron_15_40032237_40032757	0.364945	Kidney_Cortex	0.960232	EIF2AK4	intron_15_40324438_40324958	ENSG00000128829.12	0.905983
intron_15_51453641_51455151	0.364848	Kidney_Cortex	0.960232	DMXL2	intron_15_51745838_51747348	ENSG00000104093.14	-0.906166
intron_15_90910292_90910501	0.362718	Kidney_Cortex	0.960232	MAN2A2	intron_15_91453522_91453731	ENSG00000196547.15	-0.910198
intron_16_668699_669553	0.363792	Kidney_Cortex	0.960232	RHOT2	intron_16_718699_719553	ENSG00000140983.15	-0.908163
intron_16_74918008_74921947	0.364754	Kidney_Cortex	0.960232	WDR59	intron_16_74951906_74955845	ENSG00000103091.15	-0.906344
intron_17_27643620_27645314	0.363854	Kidney_Cortex	0.960232	LGALS9	intron_17_25970646_25972340	ENSG00000168961.17	-0.908046
intron_17_75603312_75605504	0.364191	Kidney_Cortex	0.960232	MYO15B	intron_17_73599393_73601585	ENSG00000266714.11	-0.907407
intron_17_75611658_75611886	0.364394	Kidney_Cortex	0.960232	MYO15B	intron_17_73607739_73607967	ENSG00000266714.11	-0.907025
intron_17_8153980_8156307	0.363922	Kidney_Cortex	0.960232	PER1	intron_17_8057298_8059625	ENSG00000179094.16	0.907916
intron_18_724632_732834	0.364315	Kidney_Cortex	0.960232	YES1	intron_18_724632_732834	ENSG00000176105.14	-0.907173
intron_18_9136965_9182382	0.364885	Kidney_Cortex	0.960232	ANKRD12	intron_18_9136963_9182380	ENSG00000101745.17	0.906096
intron_19_46733875_46736823	0.362168	Kidney_Cortex	0.960232	STRN4	intron_19_47237132_47240080	ENSG00000090372.15	0.911243
intron_19_49792064_49792991	0.362795	Kidney_Cortex	0.960232	AP2A1	intron_19_50295321_50296248	ENSG00000196961.13	-0.910053
intron_1_153760918_153761020	0.365033	Kidney_Cortex	0.960232	INTS3	intron_1_153733394_153733496	ENSG00000143624.14	-0.905817
intron_1_223764207_223766367	0.364685	Kidney_Cortex	0.960232	CAPN2	intron_1_223951909_223954069	ENSG00000162909.18	-0.906475
intron_1_36423466_36431802	0.362522	Kidney_Cortex	0.960232	OSCP1	intron_1_36889067_36897403	ENSG00000116885.18	-0.910569
intron_1_36431882_36432422	0.362522	Kidney_Cortex	0.960232	OSCP1	intron_1_36897483_36898023	ENSG00000116885.18	-0.910569
intron_20_17618679_17619633	0.362728	Kidney_Cortex	0.960232	RRBP1	intron_20_17599324_17600278	ENSG00000125844.17	0.91018
intron_2_101262691_101264845	0.364191	Kidney_Cortex	0.960232	CNOT11	intron_2_101879153_101881307	ENSG00000158435.8	0.907407
intron_2_130181797_130182627	0.364331	Kidney_Cortex	0.960232	MZT2B	intron_2_130939370_130940200	ENSG00000152082.15	-0.907143
intron_2_130182452_130190469	0.364331	Kidney_Cortex	0.960232	MZT2B	intron_2_130940025_130948042	ENSG00000152082.15	0.907143
intron_2_190920248_190921024	0.362969	Kidney_Cortex	0.960232	GLS	intron_2_191784974_191785750	ENSG00000115419.14	-0.909722
intron_3_107791299_107798523	0.362586	Kidney_Cortex	0.960232	BBX	intron_3_107510146_107517370	ENSG00000114439.19	0.910448
intron_3_122755431_122758772	0.364331	Kidney_Cortex	0.960232	HSPBAP1	intron_3_122474278_122477619	ENSG00000169087.11	0.907143
intron_3_28331954_28332369	0.364583	Kidney_Cortex	0.960232	AZI2	intron_3_28373445_28373860	ENSG00000163512.14	0.906667
intron_4_100447571_100465423	0.364998	Kidney_Cortex	0.960232	EMCN	intron_4_101368728_101386580	ENSG00000164035.10	0.905882
intron_4_186167096_186167181	0.362839	Kidney_Cortex	0.960232	FAM149A	intron_4_187088250_187088335	ENSG00000109794.14	-0.909968
intron_4_186167096_186167184	0.362839	Kidney_Cortex	0.960232	FAM149A	intron_4_187088250_187088338	ENSG00000109794.14	0.909968
intron_4_186167262_186171914	0.362839	Kidney_Cortex	0.960232	FAM149A	intron_4_187088416_187093068	ENSG00000109794.14	0.909968
intron_4_39468427_39470019	0.364576	Kidney_Cortex	0.960232	LIAS	intron_4_39470047_39471639	ENSG00000121897.15	0.906681
intron_5_151791062_151795479	0.364218	Kidney_Cortex	0.960232	G3BP1	intron_5_151170623_151175040	ENSG00000145907.16	0.907357
intron_5_1599827_1602691	0.364115	Kidney_Cortex	0.960232	ENSG00000291079	intron_5_1599942_1602806	ENSG00000291079.1	0.907552
intron_5_1599827_1602691	0.364115	Kidney_Cortex	0.960232	PDCD6P1	intron_5_1599942_1602806	ENSG00000188002.13	0.907552
intron_5_178225429_178229940	0.364373	Kidney_Cortex	0.960232	PHYKPL	intron_5_177652430_177656941	ENSG00000175309.15	-0.907063
intron_5_477849_479866	0.363594	Kidney_Cortex	0.960232	SLC9A3-AS1	intron_5_477964_479981	ENSG00000225138.8	0.908538
intron_5_83542268_83545537	0.364998	Kidney_Cortex	0.960232	VCAN	intron_5_82838087_82841356	ENSG00000038427.16	-0.905882
intron_7_102197305_102198802	0.363397	Kidney_Cortex	0.960232	CUX1	intron_7_101840585_101842082	ENSG00000257923.12	0.908911
intron_7_45745048_45747215	0.363546	Kidney_Cortex	0.960232	ENSG00000291207	intron_7_45784647_45786814	ENSG00000291207.1	-0.908629
intron_7_45745048_45747215	0.363546	Kidney_Cortex	0.960232	SEPTIN7P2	intron_7_45784647_45786814	ENSG00000214765.11	-0.908629
intron_7_45746948_45747215	0.363546	Kidney_Cortex	0.960232	ENSG00000291207	intron_7_45786547_45786814	ENSG00000291207.1	0.908629
intron_7_5325248_5332622	0.363891	Kidney_Cortex	0.960232	TNRC18	intron_7_5364879_5372253	ENSG00000182095.15	-0.907975
intron_7_5329969_5332622	0.363891	Kidney_Cortex	0.960232	TNRC18	intron_7_5369600_5372253	ENSG00000182095.15	0.907975
intron_7_872562_873215	0.364191	Kidney_Cortex	0.960232	SUN1	intron_7_912199_912852	ENSG00000164828.18	-0.907407
intron_8_54142786_54147382	0.362386	Kidney_Cortex	0.960232	MRPL15	intron_8_55055346_55059942	ENSG00000137547.9	-0.910828
intron_9_114592652_114597570	0.363302	Kidney_Cortex	0.960232	ATP6V1G1	intron_9_117354932_117359850	ENSG00000136888.8	-0.909091
intron_9_136218808_136218994	0.362317	Kidney_Cortex	0.960232	QSOX2	intron_9_139110654_139110840	ENSG00000165661.18	-0.910959
intron_9_136218808_136219030	0.362317	Kidney_Cortex	0.960232	QSOX2	intron_9_139110654_139110876	ENSG00000165661.18	0.910959
intron_9_75077580_75083087	0.364742	Kidney_Cortex	0.960232	NMRK1	intron_9_77692496_77698003	ENSG00000106733.21	-0.906367
intron_9_93447697_93450479	0.36364	Kidney_Cortex	0.960232	FAM120AOS	intron_9_96209979_96212761	ENSG00000188938.17	-0.908451
intron_21_31685174_31685398	0.469294	Brain_Putamen_basal_ganglia	0.960233	SCAF4	intron_21_33057487_33057711	ENSG00000156304.15	-0.723629
intron_21_31685240_31685398	0.469294	Brain_Putamen_basal_ganglia	0.960233	SCAF4	intron_21_33057553_33057711	ENSG00000156304.15	0.723629
intron_22_50440049_50440822	0.4693	Brain_Putamen_basal_ganglia	0.960233	PPP6R2	intron_22_50878478_50879251	ENSG00000100239.16	-0.723618
intron_10_102744143_102797993	0.466389	smultixcan	0.960234	WBP1L	intron_10_104503900_104557750	ENSG00000166272.18	-0.511715
intron_10_32623817_32685970	0.466297	smultixcan	0.960234	CCDC7	intron_10_32912745_32974898	ENSG00000216937.14	1.07723
intron_10_73496906_73499595	0.466431	smultixcan	0.960234	PPP3CB-AS1	intron_10_75256664_75259353	ENSG00000221817.12	0.728298
intron_10_73498867_73499595	0.466431	smultixcan	0.960234	PPP3CB-AS1	intron_10_75258625_75259353	ENSG00000221817.12	-0.728298
intron_11_64827611_64827686	0.466423	smultixcan	0.960234	CDC42BPG	intron_11_64595083_64595158	ENSG00000171219.9	-0.499852
intron_12_101742506_101743715	0.466309	smultixcan	0.960234	CHPT1	intron_12_102136284_102137493	ENSG00000111666.11	0.728498
intron_12_113290243_113290952	0.466415	smultixcan	0.960234	TPCN1	intron_12_113728048_113728757	ENSG00000186815.13	-0.728324
intron_17_42308333_42310507	0.466426	smultixcan	0.960234	STAT5A	intron_17_40460351_40462525	ENSG00000126561.18	0.728307
intron_17_7901375_7902610	0.466415	smultixcan	0.960234	CHD3	intron_17_7804693_7805928	ENSG00000170004.19	-0.55176
intron_19_440932_460529	0.466433	smultixcan	0.960234	SHC2	intron_19_440932_460529	ENSG00000129946.11	-1.09051
intron_22_32442731_32445635	0.466452	smultixcan	0.960234	BPIFC	intron_22_32838718_32841622	ENSG00000184459.10	0.524453
intron_5_79005407_79024271	0.466366	smultixcan	0.960234	DMGDH	intron_5_78301230_78320094	ENSG00000132837.15	-0.962217
intron_6_152302063_152308489	0.466424	smultixcan	0.960234	SYNE1	intron_6_152623198_152629624	ENSG00000131018.25	1.12211
intron_6_168042716_168044827	0.466336	smultixcan	0.960234	KIF25	intron_6_168443396_168445507	ENSG00000125337.21	0.728453
intron_7_100582459_100584983	0.466454	smultixcan	0.960234	LRCH4	intron_7_100180082_100182606	ENSG00000077454.17	-0.728261
intron_7_100582459_100585881	0.466454	smultixcan	0.960234	LRCH4	intron_7_100180082_100183504	ENSG00000077454.17	0.728261
intron_9_83623221_83628873	0.466408	smultixcan	0.960234	IDNK	intron_9_86238136_86243788	ENSG00000148057.16	0.725919
intron_2_48474819_48479924	0.451765	Adipose_Subcutaneous	0.960236	PPP1R21	intron_2_48701958_48707063	ENSG00000162869.16	0.752475
intron_3_184166673_184166826	0.451765	Adipose_Subcutaneous	0.960236	DVL3	intron_3_183884461_183884614	ENSG00000161202.20	-0.752475
intron_16_789715_790177	0.476193	Brain_Cerebellum	0.960237	CHTF18	intron_16_839715_840177	ENSG00000127586.17	-0.712439
intron_17_67342263_67344606	0.476206	Brain_Cerebellum	0.960237	PSMD12	intron_17_65338379_65340722	ENSG00000197170.10	0.712418
intron_17_75514208_75515401	0.47639	Brain_Cerebellum	0.960237	CASKIN2	intron_17_73510289_73511482	ENSG00000177303.10	-0.712121
intron_19_18613129_18613872	0.476379	Brain_Cerebellum	0.960237	TMEM59L	intron_19_18723939_18724682	ENSG00000105696.9	0.712139
intron_21_44861271_44865395	0.476322	Brain_Cerebellum	0.960237	PTTG1IP	intron_21_46281186_46285310	ENSG00000183255.12	-0.71223
intron_22_23311918_23312887	0.476322	Brain_Cerebellum	0.960237	BCR	intron_22_23654105_23655074	ENSG00000186716.21	-0.71223
intron_22_39134752_39138636	0.476008	Brain_Cerebellum	0.960237	CBX7	intron_22_39530757_39534641	ENSG00000100307.13	-0.712737
intron_3_47417823_47418134	0.476322	Brain_Cerebellum	0.960237	SCAP	intron_3_47459313_47459624	ENSG00000114650.21	0.71223
intron_3_47417826_47418134	0.476322	Brain_Cerebellum	0.960237	SCAP	intron_3_47459316_47459624	ENSG00000114650.21	0.71223
intron_7_107893278_107901738	0.476322	Brain_Cerebellum	0.960237	DLD	intron_7_107533723_107542183	ENSG00000091140.15	-0.71223
intron_7_107893278_107903478	0.476322	Brain_Cerebellum	0.960237	DLD	intron_7_107533723_107543923	ENSG00000091140.15	0.71223
intron_8_98106326_98117032	0.476261	Brain_Cerebellum	0.960237	RIDA	intron_8_99118554_99129260	ENSG00000132541.11	0.712329
intron_10_102424792_102425115	0.362872	Vagina	0.960238	CUEDC2	intron_10_104184549_104184872	ENSG00000107874.11	-0.909907
intron_15_41750615_41754437	0.363302	Vagina	0.960238	MGA	intron_15_42042813_42046635	ENSG00000174197.19	0.909091
intron_16_57432560_57434044	0.363302	Vagina	0.960238	CIAPIN1	intron_16_57466472_57467956	ENSG00000005194.15	0.909091
intron_17_59112345_59154956	0.363302	Vagina	0.960238	SKA2	intron_17_57189706_57232317	ENSG00000182628.13	-0.909091
intron_17_59112345_59155131	0.363302	Vagina	0.960238	SKA2	intron_17_57189706_57232492	ENSG00000182628.13	-0.909091
intron_17_79075090_79077430	0.363074	Vagina	0.960238	ENGASE	intron_17_77071172_77073512	ENSG00000167280.17	0.909524
intron_19_49792064_49792991	0.362795	Vagina	0.960238	AP2A1	intron_19_50295321_50296248	ENSG00000196961.13	-0.910053
intron_1_222943332_222983080	0.363302	Vagina	0.960238	DISP1	intron_1_223116674_223156422	ENSG00000154309.9	-0.909091
intron_20_63694974_63695066	0.36293	Vagina	0.960238	RTEL1-TNFRSF6B	intron_20_62326327_62326419	ENSG00000026036.23	-0.909796
intron_20_63694974_63695066	0.36293	Vagina	0.960238	RTEL1	intron_20_62326327_62326419	ENSG00000258366.12	-0.909796
intron_22_26482240_26483745	0.362839	Vagina	0.960238	HPS4	intron_22_26878206_26879711	ENSG00000100099.22	0.909968
intron_2_190920248_190921024	0.362969	Vagina	0.960238	GLS	intron_2_191784974_191785750	ENSG00000115419.14	-0.909722
intron_2_230400413_230400955	0.363302	Vagina	0.960238	SP140L	intron_2_231265128_231265670	ENSG00000185404.17	-0.909091
intron_4_186167262_186171914	0.362839	Vagina	0.960238	FAM149A	intron_4_187088416_187093068	ENSG00000109794.14	0.909968
intron_5_179842064_179844152	0.363302	Vagina	0.960238	MRNIP	intron_5_179269064_179271152	ENSG00000161010.16	-0.909091
intron_9_114592652_114597570	0.363302	Vagina	0.960238	ATP6V1G1	intron_9_117354932_117359850	ENSG00000136888.8	-0.909091
intron_12_71620315_71623360	0.393578	Pituitary	0.960241	ZFC3H1	intron_12_72014095_72017140	ENSG00000133858.17	-0.853147
intron_13_45383235_45389735	0.393741	Pituitary	0.960241	TPT1-AS1	intron_13_45957370_45963870	ENSG00000170919.16	-0.852852
intron_14_55650418_55651890	0.39338	Pituitary	0.960241	KTN1	intron_14_56117136_56118608	ENSG00000126777.18	0.853503
intron_14_55650637_55651890	0.39338	Pituitary	0.960241	KTN1	intron_14_56117355_56118608	ENSG00000126777.18	-0.853503
intron_15_50707874_50722124	0.393362	Pituitary	0.960241	SPPL2A	intron_15_51000071_51014321	ENSG00000138600.11	-0.853535
intron_17_28717291_28718122	0.393385	Pituitary	0.960241	RAB34	intron_17_27044309_27045140	ENSG00000109113.20	-0.853495
intron_17_72428298_72592203	0.393436	Pituitary	0.960241	LINC00511	intron_17_70424439_70588342	ENSG00000227036.10	-0.853403
intron_17_75914298_75914747	0.393692	Pituitary	0.960241	FBF1	intron_17_73910379_73910828	ENSG00000188878.20	-0.85294
intron_19_49464762_49465781	0.393453	Pituitary	0.960241	ALDH16A1	intron_19_49968019_49969038	ENSG00000161618.10	0.853372
intron_19_57607827_57612503	0.393734	Pituitary	0.960241	ZNF530	intron_19_58119195_58123871	ENSG00000183647.11	-0.852865
intron_1_1616614_1623389	0.393607	Pituitary	0.960241	MIB2	intron_1_1551994_1558769	ENSG00000197530.13	-0.853095
intron_2_222321264_222321467	0.393645	Pituitary	0.960241	CT75	intron_2_223185983_223186186	ENSG00000291155.1	0.853026
intron_3_69044595_69047349	0.393578	Pituitary	0.960241	TMF1	intron_3_69093746_69096500	ENSG00000144747.17	0.853147
intron_4_99300370_99300469	0.393692	Pituitary	0.960241	ENSG00000246090	intron_4_100221527_100221626	ENSG00000246090.9	-0.852941
intron_5_115269798_115271213	0.393578	Pituitary	0.960241	CCDC112	intron_5_114605495_114606910	ENSG00000164221.13	0.853147
intron_6_118932740_118934891	0.393474	Pituitary	0.960241	MCM9	intron_6_119253905_119256056	ENSG00000111877.18	-0.853333
intron_7_44078438_44078554	0.422365	Esophagus_Gastroesophageal_Junction	0.960241	POLM	intron_7_44118037_44118153	ENSG00000122678.17	-0.802326
intron_10_27240484_27240674	0.460633	Liver	0.960241	ACBD5	intron_10_27529413_27529603	ENSG00000107897.20	-0.737805
intron_10_44982663_44983941	0.460694	Liver	0.960241	RASSF4	intron_10_45478111_45479389	ENSG00000107551.21	0.737705
intron_10_44982663_44984022	0.460694	Liver	0.960241	RASSF4	intron_10_45478111_45479470	ENSG00000107551.21	-0.737705
intron_11_86268561_86270083	0.460079	Liver	0.960241	EED	intron_11_85979603_85981125	ENSG00000074266.23	-0.738717
intron_15_58901287_58916935	0.460743	Liver	0.960241	SLTM	intron_15_59193486_59209134	ENSG00000137776.17	0.737624
intron_19_35742803_35743155	0.460752	Liver	0.960241	U2AF1L4	intron_19_36233704_36234056	ENSG00000161265.15	-0.737609
intron_19_35743205_35743296	0.460752	Liver	0.960241	U2AF1L4	intron_19_36234106_36234197	ENSG00000161265.15	-0.737609
intron_19_35743904_35744070	0.460752	Liver	0.960241	ENSG00000267120	intron_19_36234805_36234971	ENSG00000267120.3	-0.737609
intron_19_35743904_35744070	0.460752	Liver	0.960241	U2AF1L4	intron_19_36234805_36234971	ENSG00000161265.15	-0.737609
intron_19_57922629_57923192	0.460503	Liver	0.960241	ZNF418	intron_19_58433997_58434560	ENSG00000196724.13	0.738019
intron_1_28579981_28580560	0.460624	Liver	0.960241	SNHG12	intron_1_28906493_28907072	ENSG00000197989.15	-0.737819
intron_1_28580646_28581094	0.460624	Liver	0.960241	SNHG12	intron_1_28907158_28907606	ENSG00000197989.15	-0.737819
intron_1_28580646_28581111	0.460624	Liver	0.960241	SNHG12	intron_1_28907158_28907623	ENSG00000197989.15	-0.737819
intron_5_148406394_148409124	0.460288	Liver	0.960241	FBXO38	intron_5_147785957_147788687	ENSG00000145868.17	0.738372
intron_5_151020741_151025340	0.460191	Liver	0.960241	GPX3	intron_5_150400302_150404901	ENSG00000211445.13	0.738532
intron_7_151042108_151043971	0.46063	Liver	0.960241	ABCB8	intron_7_150739195_150741058	ENSG00000197150.13	0.73781
intron_19_38889155_38889689	0.422401	Esophagus_Gastroesophageal_Junction	0.960242	SIRT2	intron_19_39379795_39380329	ENSG00000068903.21	-0.802263
intron_2_159397100_159397345	0.422424	Esophagus_Gastroesophageal_Junction	0.960242	BAZ2B	intron_2_160253611_160253856	ENSG00000123636.19	0.802222
intron_1_32240847_32241137	0.393771	Pituitary	0.960243	ENSG00000291132	intron_1_32706448_32706738	ENSG00000291132.1	-0.852798
intron_11_62141044_62141500	0.385677	Thyroid	0.960244	INCENP	intron_11_61908516_61908972	ENSG00000149503.13	0.867484
intron_17_4968981_4969150	0.385839	Thyroid	0.960244	CAMTA2	intron_17_4872276_4872445	ENSG00000108509.21	-0.867188
intron_17_4969337_4969500	0.385839	Thyroid	0.960244	CAMTA2	intron_17_4872632_4872795	ENSG00000108509.21	0.867188
intron_17_4969337_4969630	0.385839	Thyroid	0.960244	CAMTA2	intron_17_4872632_4872925	ENSG00000108509.21	-0.867188
intron_17_80369867_80371874	0.385839	Thyroid	0.960244	RNF213	intron_17_78343667_78345674	ENSG00000173821.20	0.867188
intron_2_174229451_174246715	0.385721	Thyroid	0.960244	OLA1	intron_2_175094179_175111443	ENSG00000138430.16	-0.867403
intron_5_74750667_74751368	0.385778	Thyroid	0.960244	GFM2	intron_5_74046492_74047193	ENSG00000164347.18	0.867299
intron_10_100997234_101002497	0.42786	Cells_Cultured_fibroblasts	0.960247	LZTS2	intron_10_102756991_102762254	ENSG00000107816.17	0.792858
intron_10_1024744_1025816	0.466469	smultixcan	0.960248	IDI2	intron_10_1070684_1071756	ENSG00000148377.6	0.728236
intron_12_49005852_49008426	0.427006	Lung	0.960251	PRKAG1	intron_12_49399635_49402209	ENSG00000181929.13	0.794326
intron_16_88814525_88818007	0.393891	Pituitary	0.960255	GALNS	intron_16_88880933_88884415	ENSG00000141012.13	0.852583
intron_1_19326623_19327571	0.39387	Pituitary	0.960255	SLC66A1	intron_1_19653117_19654065	ENSG00000040487.13	0.852621
intron_3_38395563_38397072	0.393857	Pituitary	0.960255	XYLB	intron_3_38437054_38438563	ENSG00000093217.11	0.852643
intron_7_32559464_32570020	0.393838	Pituitary	0.960255	AVL9	intron_7_32599076_32609632	ENSG00000105778.20	-0.852679
intron_11_6392196_6393216	0.336392	Brain_Amygdala	0.960257	SMPD1	intron_11_6413426_6414446	ENSG00000166311.10	-0.961319
intron_14_23556343_23556743	0.336282	Brain_Amygdala	0.960257	THTPA	intron_14_24025552_24025952	ENSG00000259431.6	-0.961538
intron_15_40030456_40032169	0.336393	Brain_Amygdala	0.960257	EIF2AK4	intron_15_40322657_40324370	ENSG00000128829.12	0.961316
intron_1_119033359_119034095	0.336176	Brain_Amygdala	0.960257	WARS2	intron_1_119575982_119576718	ENSG00000116874.12	0.961749
intron_1_13769173_13773078	0.336126	Brain_Amygdala	0.960257	PRDM2	intron_1_14095668_14099573	ENSG00000116731.23	-0.961847
intron_4_48885565_48892772	0.336037	Brain_Amygdala	0.960257	OCIAD2	intron_4_48887582_48894789	ENSG00000145247.12	-0.962025
intron_7_149826577_149826679	0.336375	Brain_Amygdala	0.960257	SSPOP	intron_7_149523666_149523768	ENSG00000197558.13	0.961353
intron_11_65115081_65115476	0.366406	Artery_Aorta	0.960258	TM7SF2	intron_11_64882553_64882948	ENSG00000149809.17	0.903226
intron_3_100795851_100796409	0.366385	Artery_Aorta	0.960258	ABI3BP	intron_3_100514695_100515253	ENSG00000154175.18	-0.903266
intron_12_21863054_21864439	0.429373	Esophagus_Muscularis	0.960261	ABCC9	intron_12_22015988_22017373	ENSG00000069431.14	-0.790266
intron_12_21863054_21872625	0.429373	Esophagus_Muscularis	0.960261	ABCC9	intron_12_22015988_22025559	ENSG00000069431.14	0.790266
intron_17_3655352_3656487	0.429456	Esophagus_Muscularis	0.960261	CTNS	intron_17_3558646_3559781	ENSG00000040531.16	-0.790123
intron_17_4066540_4067163	0.429483	Esophagus_Muscularis	0.960261	ZZEF1	intron_17_3969834_3970457	ENSG00000074755.15	0.790076
intron_19_49355970_49357252	0.429189	Esophagus_Muscularis	0.960261	TEAD2	intron_19_49859227_49860509	ENSG00000074219.14	-0.79058
intron_19_51701726_51702629	0.429339	Esophagus_Muscularis	0.960261	SPACA6	intron_19_52204979_52205882	ENSG00000182310.15	-0.790323
intron_2_241721430_241722939	0.429294	Esophagus_Muscularis	0.960261	ING5	intron_2_242660845_242662354	ENSG00000168395.16	0.790401
intron_3_124809156_124819739	0.429405	Esophagus_Muscularis	0.960261	ITGB5	intron_3_124528003_124538586	ENSG00000082781.12	-0.79021
intron_4_150278004_150282450	0.429456	Esophagus_Muscularis	0.960261	LRBA	intron_4_151199156_151203602	ENSG00000198589.15	0.790123
intron_4_184648631_184649395	0.429242	Esophagus_Muscularis	0.960261	CASP3	intron_4_185569785_185570549	ENSG00000164305.20	0.790489
intron_5_56909743_56911169	0.429495	Esophagus_Muscularis	0.960261	SETD9	intron_5_56205570_56206996	ENSG00000155542.12	-0.790055
intron_16_4341504_4343207	0.40557	Stomach	0.960262	CORO7-PAM16	intron_16_4391505_4393208	ENSG00000103426.12	-0.831715
intron_16_4341504_4343207	0.40557	Stomach	0.960262	PAM16	intron_16_4391505_4393208	ENSG00000217930.8	-0.831715
intron_6_57090274_57090811	0.405536	Stomach	0.960262	ZNF451	intron_6_56955072_56955609	ENSG00000112200.17	0.831775
intron_8_22024623_22024724	0.405561	Stomach	0.960262	NPM2	intron_8_21882134_21882235	ENSG00000158806.14	0.831731
intron_8_22025306_22025436	0.405561	Stomach	0.960262	NPM2	intron_8_21882817_21882947	ENSG00000158806.14	-0.831731
intron_10_116664051_116664174	0.433775	Esophagus_Muscularis	0.960263	C10orf82	intron_10_118423562_118423685	ENSG00000165863.17	0.782748
intron_10_16817084_16817315	0.433518	Esophagus_Muscularis	0.960263	RSU1	intron_10_16859083_16859314	ENSG00000148484.18	0.783186
intron_10_3143501_3143606	0.431895	Esophagus_Muscularis	0.960263	PITRM1	intron_10_3185693_3185798	ENSG00000107959.17	-0.785954
intron_10_42551462_42551577	0.430044	Esophagus_Muscularis	0.960263	ZNF37BP	intron_10_43046910_43047025	ENSG00000234420.9	-0.789116
intron_10_60911552_60941804	0.435187	Esophagus_Muscularis	0.960263	RHOBTB1	intron_10_62671310_62701562	ENSG00000072422.17	0.780347
intron_10_98427264_98429573	0.434196	Esophagus_Muscularis	0.960263	ENSG00000289758	intron_10_100187021_100189330	ENSG00000289758.1	-0.782031
intron_10_98427264_98429573	0.434196	Esophagus_Muscularis	0.960263	HPS1	intron_10_100187021_100189330	ENSG00000107521.21	-0.782031
intron_10_99880361_99884011	0.432504	Esophagus_Muscularis	0.960263	DNMBP	intron_10_101640118_101643768	ENSG00000107554.17	0.784915
intron_11_122033462_122038027	0.431793	Esophagus_Muscularis	0.960263	MIR100HG	intron_11_121904170_121908735	ENSG00000255248.11	0.786127
intron_11_122033462_122064180	0.431793	Esophagus_Muscularis	0.960263	MIR100HG	intron_11_121904170_121934888	ENSG00000255248.11	-0.786127
intron_11_122038243_122064180	0.431772	Esophagus_Muscularis	0.960263	MIR100HG	intron_11_121908951_121934888	ENSG00000255248.11	0.786164
intron_11_1753670_1753803	0.431995	Esophagus_Muscularis	0.960263	CTSD	intron_11_1774900_1775033	ENSG00000117984.15	-0.785782
intron_11_1753670_1753803	0.431995	Esophagus_Muscularis	0.960263	ENSG00000250644	intron_11_1774900_1775033	ENSG00000250644.3	-0.785782
intron_11_34888428_34888752	0.4335	Esophagus_Muscularis	0.960263	APIP	intron_11_34909975_34910299	ENSG00000149089.13	-0.783217
intron_11_47723316_47724028	0.434241	Esophagus_Muscularis	0.960263	FNBP4	intron_11_47744868_47745580	ENSG00000109920.13	-0.781955
intron_11_61334731_61335840	0.436061	Esophagus_Muscularis	0.960263	TKFC	intron_11_61102203_61103312	ENSG00000149476.16	0.778862
intron_11_61334731_61337941	0.436061	Esophagus_Muscularis	0.960263	TKFC	intron_11_61102203_61105413	ENSG00000149476.16	-0.778862
intron_11_61335937_61337941	0.436061	Esophagus_Muscularis	0.960263	TKFC	intron_11_61103409_61105413	ENSG00000149476.16	0.778862
intron_11_64751655_64751924	0.43612	Esophagus_Muscularis	0.960263	PYGM	intron_11_64519127_64519396	ENSG00000068976.14	0.778761
intron_11_64765518_64765951	0.434655	Esophagus_Muscularis	0.960263	SF1	intron_11_64532990_64533423	ENSG00000168066.22	-0.78125
intron_11_65715317_65719681	0.430308	Esophagus_Muscularis	0.960263	RNASEH2C	intron_11_65482788_65487152	ENSG00000172922.11	-0.788665
intron_11_85648089_85650249	0.430311	Esophagus_Muscularis	0.960263	TMEM126A	intron_11_85359133_85361293	ENSG00000171202.7	-0.78866
intron_11_85648089_85654063	0.430311	Esophagus_Muscularis	0.960263	TMEM126A	intron_11_85359133_85365107	ENSG00000171202.7	-0.78866
intron_12_10075655_10081237	0.431811	Esophagus_Muscularis	0.960263	CLEC1A	intron_12_10228254_10233836	ENSG00000150048.10	0.786096
intron_12_120098935_120099030	0.433754	Esophagus_Muscularis	0.960263	RAB35	intron_12_120536739_120536834	ENSG00000111737.12	-0.782784
intron_12_123255033_123256813	0.43411	Esophagus_Muscularis	0.960263	MTRFR	intron_12_123739580_123741360	ENSG00000130921.9	0.782178
intron_12_131838327_131838612	0.43111	Esophagus_Muscularis	0.960263	MMP17	intron_12_132322872_132323157	ENSG00000198598.7	0.787293
intron_12_131844081_131845118	0.430111	Esophagus_Muscularis	0.960263	MMP17	intron_12_132328626_132329663	ENSG00000198598.7	-0.789002
intron_12_21864477_21872625	0.432332	Esophagus_Muscularis	0.960263	ABCC9	intron_12_22017411_22025559	ENSG00000069431.14	-0.785208
intron_12_48775054_48775303	0.430925	Esophagus_Muscularis	0.960263	ADCY6	intron_12_49168837_49169086	ENSG00000174233.12	-0.787611
intron_12_49792588_49792678	0.434957	Esophagus_Muscularis	0.960263	NCKAP5L	intron_12_50186371_50186461	ENSG00000167566.17	-0.780738
intron_12_49792986_49793352	0.433752	Esophagus_Muscularis	0.960263	NCKAP5L	intron_12_50186769_50187135	ENSG00000167566.17	0.782787
intron_12_56571855_56581184	0.433299	Esophagus_Muscularis	0.960263	RBMS2	intron_12_56965639_56974968	ENSG00000076067.13	-0.783558
intron_12_92802734_92809017	0.432035	Esophagus_Muscularis	0.960263	EEA1	intron_12_93196510_93202793	ENSG00000102189.17	-0.785714
intron_12_95252071_95256550	0.431677	Esophagus_Muscularis	0.960263	VEZT	intron_12_95645847_95650326	ENSG00000028203.19	-0.786325
intron_12_95252071_95257150	0.431677	Esophagus_Muscularis	0.960263	VEZT	intron_12_95645847_95650926	ENSG00000028203.19	0.786325
intron_13_27622009_27622875	0.435481	Esophagus_Muscularis	0.960263	POLR1D	intron_13_28196146_28197012	ENSG00000186184.20	-0.779846
intron_13_28434220_28438221	0.430676	Esophagus_Muscularis	0.960263	FLT1	intron_13_29008357_29012358	ENSG00000102755.13	-0.788036
intron_13_44436095_44437176	0.429612	Esophagus_Muscularis	0.960263	TSC22D1	intron_13_45010231_45011312	ENSG00000102804.15	0.789855
intron_13_45389820_45391032	0.430509	Esophagus_Muscularis	0.960263	TPT1-AS1	intron_13_45963955_45965167	ENSG00000170919.16	0.788321
intron_13_45405977_45408927	0.434838	Esophagus_Muscularis	0.960263	SLC25A30	intron_13_45980112_45983062	ENSG00000174032.17	-0.780939
intron_14_105157763_105167757	0.430384	Esophagus_Muscularis	0.960263	JAG2	intron_14_105624100_105634094	ENSG00000184916.9	-0.788534
intron_14_20452149_20452276	0.431746	Esophagus_Muscularis	0.960263	OSGEP	intron_14_20920308_20920435	ENSG00000092094.11	0.786207
intron_14_20452149_20452329	0.431746	Esophagus_Muscularis	0.960263	OSGEP	intron_14_20920308_20920488	ENSG00000092094.11	-0.786207
intron_14_64926080_64943299	0.43065	Esophagus_Muscularis	0.960263	CHURC1	intron_14_65392798_65410017	ENSG00000258289.10	-0.788079
intron_14_75004900_75005897	0.43479	Esophagus_Muscularis	0.960263	EIF2B2	intron_14_75471603_75472600	ENSG00000119718.11	-0.781022
intron_14_95193919_95194536	0.435846	Esophagus_Muscularis	0.960263	CLMN	intron_14_95660256_95660873	ENSG00000165959.12	0.779227
intron_15_45405505_45410372	0.432939	Esophagus_Muscularis	0.960263	SPATA5L1	intron_15_45697703_45702570	ENSG00000171763.20	-0.784173
intron_15_50725323_50726073	0.433732	Esophagus_Muscularis	0.960263	SPPL2A	intron_15_51017520_51018270	ENSG00000138600.11	-0.782822
intron_15_75028453_75044386	0.431588	Esophagus_Muscularis	0.960263	PPCDC	intron_15_75320794_75336727	ENSG00000138621.12	0.786477
intron_15_75028453_75048553	0.431588	Esophagus_Muscularis	0.960263	PPCDC	intron_15_75320794_75340894	ENSG00000138621.12	0.786477
intron_15_75360688_75361046	0.433964	Esophagus_Muscularis	0.960263	MAN2C1	intron_15_75653029_75653387	ENSG00000140400.18	0.782427
intron_15_99334129_99352369	0.43348	Esophagus_Muscularis	0.960263	LRRC28	intron_15_99874334_99892574	ENSG00000168904.15	-0.783251
intron_16_1212138_1212511	0.436096	Esophagus_Muscularis	0.960263	CACNA1H	intron_16_1262138_1262511	ENSG00000196557.13	-0.778802
intron_16_1212138_1213780	0.436096	Esophagus_Muscularis	0.960263	CACNA1H	intron_16_1262138_1263780	ENSG00000196557.13	0.778802
intron_16_1212528_1213780	0.436096	Esophagus_Muscularis	0.960263	CACNA1H	intron_16_1262528_1263780	ENSG00000196557.13	-0.778802
intron_16_1352306_1361743	0.433628	Esophagus_Muscularis	0.960263	GNPTG	intron_16_1402307_1411744	ENSG00000090581.11	-0.782998
intron_16_23389086_23391962	0.429927	Esophagus_Muscularis	0.960263	COG7	intron_16_23400407_23403283	ENSG00000168434.13	0.789317
intron_16_23389086_23392380	0.429783	Esophagus_Muscularis	0.960263	COG7	intron_16_23400407_23403701	ENSG00000168434.13	-0.789563
intron_16_25169213_25174937	0.431435	Esophagus_Muscularis	0.960263	LCMT1	intron_16_25180534_25186258	ENSG00000205629.12	0.786738
intron_16_25170805_25174937	0.431435	Esophagus_Muscularis	0.960263	LCMT1	intron_16_25182126_25186258	ENSG00000205629.12	-0.786738
intron_16_3443893_3448471	0.429615	Esophagus_Muscularis	0.960263	NAA60	intron_16_3493893_3498471	ENSG00000122390.19	-0.789851
intron_16_56666970_56667312	0.433049	Esophagus_Muscularis	0.960263	MT1G	intron_16_56700882_56701224	ENSG00000125144.14	0.783985
intron_16_70034360_70036432	0.43479	Esophagus_Muscularis	0.960263	PDXDC2P-NPIPB14P	intron_16_70068263_70070335	ENSG00000196696.14	0.781022
intron_16_70034360_70036432	0.43479	Esophagus_Muscularis	0.960263	PDXDC2P	intron_16_70068263_70070335	ENSG00000255185.7	0.781022
intron_16_70475767_70478272	0.433954	Esophagus_Muscularis	0.960263	FCSK	intron_16_70509670_70512175	ENSG00000157353.17	0.782443
intron_16_74678980_74682651	0.43374	Esophagus_Muscularis	0.960263	MLKL	intron_16_74712878_74716549	ENSG00000168404.13	0.782808
intron_17_10715588_10723270	0.43479	Esophagus_Muscularis	0.960263	TMEM220	intron_17_10618905_10626587	ENSG00000187824.9	0.781022
intron_17_16439414_16439660	0.435897	Esophagus_Muscularis	0.960263	SNHG29	intron_17_16342728_16342974	ENSG00000175061.20	-0.779141
intron_17_16439414_16440185	0.435897	Esophagus_Muscularis	0.960263	SNHG29	intron_17_16342728_16343499	ENSG00000175061.20	0.779141
intron_17_16439703_16440185	0.435897	Esophagus_Muscularis	0.960263	SNHG29	intron_17_16343017_16343499	ENSG00000175061.20	-0.779141
intron_17_39177535_39177984	0.433964	Esophagus_Muscularis	0.960263	CACNB1	intron_17_37333788_37334237	ENSG00000067191.17	-0.782427
intron_17_39178079_39183713	0.433964	Esophagus_Muscularis	0.960263	CACNB1	intron_17_37334332_37339966	ENSG00000067191.17	0.782427
intron_17_44207911_44208619	0.434787	Esophagus_Muscularis	0.960263	UBTF	intron_17_42285279_42285987	ENSG00000108312.16	0.781027
intron_17_44207911_44209352	0.434787	Esophagus_Muscularis	0.960263	UBTF	intron_17_42285279_42286720	ENSG00000108312.16	-0.781027
intron_17_47122536_47123886	0.433857	Esophagus_Muscularis	0.960263	CDC27	intron_17_45199902_45201252	ENSG00000004897.12	-0.782609
intron_17_79077497_79077663	0.435022	Esophagus_Muscularis	0.960263	ENGASE	intron_17_77073579_77073745	ENSG00000167280.17	-0.780627
intron_18_49282175_49286434	0.431307	Esophagus_Muscularis	0.960263	DYM	intron_18_46808545_46812804	ENSG00000141627.14	0.786957
intron_18_68701790_68710021	0.433518	Esophagus_Muscularis	0.960263	TMX3	intron_18_66369027_66377258	ENSG00000166479.10	-0.783186
intron_19_1058059_1058146	0.436134	Esophagus_Muscularis	0.960263	ABCA7	intron_19_1058058_1058145	ENSG00000064687.13	0.778739
intron_19_11405231_11405323	0.43483	Esophagus_Muscularis	0.960263	RGL3	intron_19_11515907_11515999	ENSG00000205517.13	0.780952
intron_19_11405426_11406419	0.43483	Esophagus_Muscularis	0.960263	RGL3	intron_19_11516102_11517095	ENSG00000205517.13	0.780952
intron_19_12701644_12701752	0.436128	Esophagus_Muscularis	0.960263	TNPO2	intron_19_12812458_12812566	ENSG00000105576.16	0.778748
intron_19_12701672_12701752	0.436128	Esophagus_Muscularis	0.960263	TNPO2	intron_19_12812486_12812566	ENSG00000105576.16	-0.778748
intron_19_12702147_12702823	0.436128	Esophagus_Muscularis	0.960263	TNPO2	intron_19_12812961_12813637	ENSG00000105576.16	0.778748
intron_19_12702177_12702823	0.436128	Esophagus_Muscularis	0.960263	TNPO2	intron_19_12812991_12813637	ENSG00000105576.16	-0.778748
intron_19_12715710_12719029	0.434736	Esophagus_Muscularis	0.960263	TNPO2	intron_19_12826524_12829843	ENSG00000105576.16	-0.781113
intron_19_12715739_12719029	0.434736	Esophagus_Muscularis	0.960263	TNPO2	intron_19_12826553_12829843	ENSG00000105576.16	0.781113
intron_19_18451648_18458205	0.435632	Esophagus_Muscularis	0.960263	ELL	intron_19_18562458_18569015	ENSG00000105656.13	-0.77959
intron_19_40255269_40256926	0.431736	Esophagus_Muscularis	0.960263	AKT2	intron_19_40761176_40762833	ENSG00000105221.18	0.786225
intron_19_4247170_4249228	0.431463	Esophagus_Muscularis	0.960263	YJU2	intron_19_4247167_4249225	ENSG00000105248.16	-0.78669
intron_19_45297954_45298143	0.433724	Esophagus_Muscularis	0.960263	MARK4	intron_19_45801212_45801401	ENSG00000007047.16	0.782835
intron_19_45297954_45299811	0.433724	Esophagus_Muscularis	0.960263	MARK4	intron_19_45801212_45803069	ENSG00000007047.16	-0.782835
intron_19_45365158_45368630	0.433857	Esophagus_Muscularis	0.960263	ERCC2	intron_19_45868416_45871888	ENSG00000104884.17	0.782609
intron_19_49782724_49791935	0.434463	Esophagus_Muscularis	0.960263	AP2A1	intron_19_50285981_50295192	ENSG00000196961.13	0.781578
intron_19_52774701_52778826	0.433795	Esophagus_Muscularis	0.960263	ZNF600	intron_19_53277954_53282079	ENSG00000189190.11	-0.782714
intron_1_113979630_113980332	0.435016	Esophagus_Muscularis	0.960263	OLFML3	intron_1_114522252_114522954	ENSG00000116774.12	0.780637
intron_1_114575751_114581299	0.432643	Esophagus_Muscularis	0.960263	BCAS2	intron_1_115118372_115123920	ENSG00000116752.6	-0.784677
intron_1_153543923_153544654	0.43282	Esophagus_Muscularis	0.960263	S100A4	intron_1_153516399_153517130	ENSG00000196154.12	0.784375
intron_1_153543939_153544654	0.43282	Esophagus_Muscularis	0.960263	S100A4	intron_1_153516415_153517130	ENSG00000196154.12	-0.784375
intron_1_156291106_156292886	0.435956	Esophagus_Muscularis	0.960263	GLMP	intron_1_156260897_156262677	ENSG00000198715.13	0.77904
intron_1_181050286_181052235	0.429708	Esophagus_Muscularis	0.960263	MR1	intron_1_181019422_181021371	ENSG00000153029.16	0.789691
intron_1_181052510_181053573	0.429708	Esophagus_Muscularis	0.960263	MR1	intron_1_181021646_181022709	ENSG00000153029.16	0.789691
intron_1_1839238_1879787	0.431591	Esophagus_Muscularis	0.960263	GNB1	intron_1_1770677_1811226	ENSG00000078369.19	-0.786473
intron_1_212444442_212445830	0.435391	Esophagus_Muscularis	0.960263	NENF	intron_1_212617784_212619172	ENSG00000117691.10	-0.78
intron_1_228107869_228108235	0.431225	Esophagus_Muscularis	0.960263	MRPL55	intron_1_228295570_228295936	ENSG00000162910.19	0.787097
intron_1_228108318_228108955	0.431225	Esophagus_Muscularis	0.960263	MRPL55	intron_1_228296019_228296656	ENSG00000162910.19	-0.787097
intron_1_228108318_228109149	0.431225	Esophagus_Muscularis	0.960263	MRPL55	intron_1_228296019_228296850	ENSG00000162910.19	0.787097
intron_1_228108318_228109261	0.431225	Esophagus_Muscularis	0.960263	MRPL55	intron_1_228296019_228296962	ENSG00000162910.19	0.787097
intron_1_228108321_228108955	0.431225	Esophagus_Muscularis	0.960263	MRPL55	intron_1_228296022_228296656	ENSG00000162910.19	-0.787097
intron_1_228108474_228108955	0.431225	Esophagus_Muscularis	0.960263	MRPL55	intron_1_228296175_228296656	ENSG00000162910.19	-0.787097
intron_1_228109021_228109149	0.431225	Esophagus_Muscularis	0.960263	MRPL55	intron_1_228296722_228296850	ENSG00000162910.19	-0.787097
intron_1_228109021_228109261	0.431225	Esophagus_Muscularis	0.960263	MRPL55	intron_1_228296722_228296962	ENSG00000162910.19	-0.787097
intron_1_23451528_23452697	0.434306	Esophagus_Muscularis	0.960263	ASAP3	intron_1_23778021_23779190	ENSG00000088280.20	-0.781845
intron_1_28574718_28577500	0.435939	Esophagus_Muscularis	0.960263	TRNAU1AP	intron_1_28901230_28904012	ENSG00000180098.9	0.77907
intron_1_31727605_31728025	0.432616	Esophagus_Muscularis	0.960263	ADGRB2	intron_1_32193206_32193626	ENSG00000121753.13	0.784722
intron_1_31727605_31728182	0.432616	Esophagus_Muscularis	0.960263	ADGRB2	intron_1_32193206_32193783	ENSG00000121753.13	-0.784722
intron_1_31728081_31728182	0.432616	Esophagus_Muscularis	0.960263	ADGRB2	intron_1_32193682_32193783	ENSG00000121753.13	0.784722
intron_1_3742957_3743061	0.435391	Esophagus_Muscularis	0.960263	TP73-AS1	intron_1_3659521_3659625	ENSG00000227372.12	0.78
intron_1_40161636_40189055	0.435043	Esophagus_Muscularis	0.960263	RLF	intron_1_40627308_40654727	ENSG00000117000.9	0.780591
intron_1_45591270_45602255	0.430757	Esophagus_Muscularis	0.960263	NASP	intron_1_46056942_46067927	ENSG00000132780.17	-0.787896
intron_1_54216344_54218172	0.432035	Esophagus_Muscularis	0.960263	MRPL37	intron_1_54682017_54683845	ENSG00000116221.15	-0.785714
intron_1_54216344_54225125	0.432035	Esophagus_Muscularis	0.960263	MRPL37	intron_1_54682017_54690798	ENSG00000116221.15	0.785714
intron_1_54673805_54674016	0.434765	Esophagus_Muscularis	0.960263	MROH7-TTC4	intron_1_55139478_55139689	ENSG00000271723.5	0.781064
intron_1_54673805_54674016	0.434765	Esophagus_Muscularis	0.960263	MROH7	intron_1_55139478_55139689	ENSG00000184313.20	0.781064
intron_1_88984066_88992585	0.434907	Esophagus_Muscularis	0.960263	RBMXL1	intron_1_89449749_89458268	ENSG00000213516.10	0.780822
intron_1_89012027_89013185	0.434957	Esophagus_Muscularis	0.960263	GBP3	intron_1_89477710_89478868	ENSG00000117226.12	0.780737
intron_20_36653701_36654801	0.43411	Esophagus_Muscularis	0.960263	NDRG3	intron_20_35282104_35283204	ENSG00000101079.21	-0.782178
intron_20_36653701_36656360	0.43411	Esophagus_Muscularis	0.960263	NDRG3	intron_20_35282104_35284763	ENSG00000101079.21	0.782178
intron_20_43515159_43515292	0.433129	Esophagus_Muscularis	0.960263	ENSG00000288000	intron_20_42143799_42143932	ENSG00000288000.1	-0.783848
intron_20_43515159_43515292	0.433129	Esophagus_Muscularis	0.960263	L3MBTL1	intron_20_42143799_42143932	ENSG00000185513.18	-0.783848
intron_20_47757463_47786048	0.43218	Esophagus_Muscularis	0.960263	SULF2	intron_20_46386207_46414792	ENSG00000196562.16	0.785467
intron_20_59999663_60001343	0.430132	Esophagus_Muscularis	0.960263	CDH26	intron_20_58574718_58576398	ENSG00000124215.17	0.788966
intron_20_62336786_62337590	0.430096	Esophagus_Muscularis	0.960263	LAMA5	intron_20_60911842_60912646	ENSG00000130702.15	0.789027
intron_21_44865447_44865571	0.433206	Esophagus_Muscularis	0.960263	PTTG1IP	intron_21_46285362_46285486	ENSG00000183255.12	0.783717
intron_21_44865447_44873502	0.433797	Esophagus_Muscularis	0.960263	PTTG1IP	intron_21_46285362_46293417	ENSG00000183255.12	-0.782711
intron_22_17744013_17750105	0.435761	Esophagus_Muscularis	0.960263	BID	intron_22_18226779_18232871	ENSG00000015475.19	-0.779371
intron_22_50280973_50281089	0.434406	Esophagus_Muscularis	0.960263	PLXNB2	intron_22_50719402_50719518	ENSG00000196576.16	0.781675
intron_22_50457111_50459255	0.431089	Esophagus_Muscularis	0.960263	SBF1	intron_22_50895540_50897684	ENSG00000100241.22	0.78733
intron_2_197805339_198083758	0.429983	Esophagus_Muscularis	0.960263	PLCL1	intron_2_198670063_198948482	ENSG00000115896.16	0.78922
intron_2_217284863_217317966	0.430427	Esophagus_Muscularis	0.960263	DIRC3	intron_2_218149586_218182689	ENSG00000231672.8	-0.788462
intron_2_219176847_219177698	0.430044	Esophagus_Muscularis	0.960263	CNPPD1	intron_2_220041569_220042420	ENSG00000115649.16	-0.789116
intron_2_230361697_230370908	0.431398	Esophagus_Muscularis	0.960263	SP140L	intron_2_231226412_231235623	ENSG00000185404.17	-0.786802
intron_2_27631900_27632633	0.435465	Esophagus_Muscularis	0.960263	ENSG00000259080	intron_2_27854767_27855500	ENSG00000259080.1	0.779874
intron_2_27631900_27632633	0.435465	Esophagus_Muscularis	0.960263	GPN1	intron_2_27854767_27855500	ENSG00000198522.14	0.779874
intron_2_29035656_29036541	0.435797	Esophagus_Muscularis	0.960263	TOGARAM2	intron_2_29258522_29259407	ENSG00000189350.13	0.77931
intron_2_32812615_32817457	0.433096	Esophagus_Muscularis	0.960263	TTC27	intron_2_33037682_33042524	ENSG00000018699.13	-0.783905
intron_2_44346390_44359497	0.435013	Esophagus_Muscularis	0.960263	PREPL	intron_2_44573529_44586636	ENSG00000138078.16	0.780642
intron_2_55209831_55212673	0.431677	Esophagus_Muscularis	0.960263	CLHC1	intron_2_55436967_55439809	ENSG00000162994.16	0.786325
intron_2_61162955_61163052	0.432111	Esophagus_Muscularis	0.960263	C2orf74	intron_2_61390090_61390187	ENSG00000237651.8	0.785584
intron_2_61162955_61163052	0.432111	Esophagus_Muscularis	0.960263	ENSG00000274769	intron_2_61390090_61390187	ENSG00000274769.1	0.785584
intron_3_100829664_100830578	0.432271	Esophagus_Muscularis	0.960263	ABI3BP	intron_3_100548508_100549422	ENSG00000154175.18	-0.785311
intron_3_113294038_113294687	0.436034	Esophagus_Muscularis	0.960263	CFAP44	intron_3_113012885_113013534	ENSG00000206530.11	0.778909
intron_3_196728136_196730992	0.431349	Esophagus_Muscularis	0.960263	PIGX	intron_3_196455007_196457863	ENSG00000163964.18	-0.786885
intron_3_196728755_196730992	0.431349	Esophagus_Muscularis	0.960263	PIGX	intron_3_196455626_196457863	ENSG00000163964.18	0.786885
intron_3_23911446_23916861	0.435891	Esophagus_Muscularis	0.960263	NKIRAS1	intron_3_23952937_23958352	ENSG00000197885.11	-0.779151
intron_3_28241812_28253731	0.433689	Esophagus_Muscularis	0.960263	CMC1	intron_3_28283303_28295222	ENSG00000187118.14	-0.782895
intron_3_40234053_40244446	0.43542	Esophagus_Muscularis	0.960263	MYRIP	intron_3_40275544_40285937	ENSG00000170011.14	-0.779951
intron_3_49298635_49302384	0.431271	Esophagus_Muscularis	0.960263	USP4	intron_3_49336068_49339817	ENSG00000114316.13	0.787018
intron_3_53243622_53255836	0.434862	Esophagus_Muscularis	0.960263	TKT	intron_3_53277638_53289852	ENSG00000163931.17	0.780899
intron_3_9363525_9365016	0.434333	Esophagus_Muscularis	0.960263	THUMPD3	intron_3_9405209_9406700	ENSG00000134077.16	-0.781799
intron_4_118704051_118705611	0.432939	Esophagus_Muscularis	0.960263	METTL14	intron_4_119625206_119626766	ENSG00000145388.15	0.784173
intron_4_118704051_118709998	0.432939	Esophagus_Muscularis	0.960263	METTL14	intron_4_119625206_119631153	ENSG00000145388.15	0.784173
intron_4_1241519_1241651	0.434168	Esophagus_Muscularis	0.960263	CTBP1	intron_4_1235307_1235439	ENSG00000159692.17	-0.782079
intron_4_145540061_145542582	0.433656	Esophagus_Muscularis	0.960263	SMAD1	intron_4_146461213_146463734	ENSG00000170365.10	-0.782951
intron_4_16213898_16226259	0.433775	Esophagus_Muscularis	0.960263	TAPT1	intron_4_16215521_16227882	ENSG00000169762.17	-0.782748
intron_4_2830147_2831571	0.435982	Esophagus_Muscularis	0.960263	SH3BP2	intron_4_2831874_2833298	ENSG00000087266.17	-0.778996
intron_4_39045096_39062559	0.430547	Esophagus_Muscularis	0.960263	KLHL5	intron_4_39046716_39064179	ENSG00000109790.18	-0.788256
intron_4_39076147_39081103	0.430217	Esophagus_Muscularis	0.960263	KLHL5	intron_4_39077767_39082723	ENSG00000109790.18	0.78882
intron_4_932540_947709	0.434397	Esophagus_Muscularis	0.960263	TMEM175	intron_4_926328_941497	ENSG00000127419.17	0.78169
intron_4_932540_950421	0.434397	Esophagus_Muscularis	0.960263	TMEM175	intron_4_926328_944209	ENSG00000127419.17	-0.78169
intron_5_109729513_109755329	0.434031	Esophagus_Muscularis	0.960263	MAN2A1	intron_5_109065214_109091030	ENSG00000112893.10	0.782313
intron_5_140643675_140643780	0.429835	Esophagus_Muscularis	0.960263	TMCO6	intron_5_140023260_140023365	ENSG00000113119.13	-0.789474
intron_5_143057747_143120988	0.434818	Esophagus_Muscularis	0.960263	ARHGAP26	intron_5_142437312_142500553	ENSG00000145819.18	0.780973
intron_5_178619896_178623256	0.435737	Esophagus_Muscularis	0.960263	CLK4	intron_5_178046897_178050257	ENSG00000113240.14	0.779412
intron_5_69255528_69258043	0.430268	Esophagus_Muscularis	0.960263	CDK7	intron_5_68551355_68553870	ENSG00000134058.12	0.788732
intron_5_79657001_79668892	0.432598	Esophagus_Muscularis	0.960263	TENT2	intron_5_78952824_78964715	ENSG00000164329.14	0.784753
intron_6_108854485_108858199	0.429706	Esophagus_Muscularis	0.960263	ARMC2	intron_6_109175688_109179402	ENSG00000118690.13	0.789695
intron_6_108858271_108868824	0.430935	Esophagus_Muscularis	0.960263	ARMC2	intron_6_109179474_109190027	ENSG00000118690.13	-0.787592
intron_6_15523219_15524526	0.435171	Esophagus_Muscularis	0.960263	DTNBP1	intron_6_15523450_15524757	ENSG00000047579.20	-0.780374
intron_6_22110920_22173998	0.430739	Esophagus_Muscularis	0.960263	CASC15	intron_6_22111149_22174227	ENSG00000272168.10	-0.787927
intron_6_22110920_22191567	0.430739	Esophagus_Muscularis	0.960263	CASC15	intron_6_22111149_22191796	ENSG00000272168.10	0.787927
intron_6_28272336_28272670	0.433045	Esophagus_Muscularis	0.960263	ZSCAN26	intron_6_28240113_28240447	ENSG00000197062.12	0.783992
intron_6_31691918_31693027	0.435129	Esophagus_Muscularis	0.960263	ABHD16A	intron_6_31659695_31660804	ENSG00000204427.12	0.780445
intron_6_31691918_31693027	0.435129	Esophagus_Muscularis	0.960263	ENSG00000204422	intron_6_31659695_31660804	ENSG00000204422.7	0.780445
intron_6_33621691_33640484	0.430456	Esophagus_Muscularis	0.960263	ITPR3	intron_6_33589468_33608261	ENSG00000096433.11	-0.788412
intron_6_36158941_36179617	0.435576	Esophagus_Muscularis	0.960263	BRPF3-AS1	intron_6_36126718_36147394	ENSG00000246982.7	-0.779686
intron_7_128578933_128579999	0.429835	Esophagus_Muscularis	0.960263	ENSG00000242588	intron_7_128218987_128220053	ENSG00000242588.7	0.789474
intron_7_128578933_128579999	0.429835	Esophagus_Muscularis	0.960263	ENSG00000280828	intron_7_128218987_128220053	ENSG00000280828.1	0.789474
intron_7_128580094_128591850	0.429835	Esophagus_Muscularis	0.960263	ENSG00000242588	intron_7_128220148_128231904	ENSG00000242588.7	0.789474
intron_7_128580094_128591850	0.429835	Esophagus_Muscularis	0.960263	ENSG00000280828	intron_7_128220148_128231904	ENSG00000280828.1	0.789474
intron_7_155303895_155308241	0.431439	Esophagus_Muscularis	0.960263	INSIG1	intron_7_155095605_155099951	ENSG00000186480.13	0.786731
intron_7_157381986_157382246	0.43479	Esophagus_Muscularis	0.960263	DNAJB6	intron_7_157174680_157174940	ENSG00000105993.15	-0.781022
intron_7_23196766_23199458	0.434501	Esophagus_Muscularis	0.960263	NUP42	intron_7_23236385_23239077	ENSG00000136243.18	0.781513
intron_7_23197247_23199458	0.434501	Esophagus_Muscularis	0.960263	NUP42	intron_7_23236866_23239077	ENSG00000136243.18	-0.781513
intron_7_2659015_2661668	0.435479	Esophagus_Muscularis	0.960263	TTYH3	intron_7_2698649_2701302	ENSG00000136295.16	-0.77985
intron_7_43887485_43887790	0.434142	Esophagus_Muscularis	0.960263	URGCP	intron_7_43927084_43927389	ENSG00000106608.17	0.782123
intron_7_54757594_54759158	0.433167	Esophagus_Muscularis	0.960263	SEC61G	intron_7_54825287_54826851	ENSG00000132432.14	-0.783784
intron_7_54757594_54759162	0.433167	Esophagus_Muscularis	0.960263	SEC61G	intron_7_54825287_54826855	ENSG00000132432.14	0.783784
intron_7_77167824_77236947	0.432716	Esophagus_Muscularis	0.960263	CCDC146	intron_7_76797141_76866264	ENSG00000135205.15	-0.784553
intron_7_77778446_77778530	0.434477	Esophagus_Muscularis	0.960263	RSBN1L	intron_7_77407763_77407847	ENSG00000187257.16	-0.781553
intron_8_134590355_134600436	0.433752	Esophagus_Muscularis	0.960263	ZFAT	intron_8_135602598_135612679	ENSG00000066827.16	-0.782787
intron_8_144499522_144504965	0.430509	Esophagus_Muscularis	0.960263	ENSG00000255182	intron_8_145724905_145730348	ENSG00000255182.2	-0.788321
intron_8_413213_431341	0.435518	Esophagus_Muscularis	0.960263	FBXO25	intron_8_363213_381341	ENSG00000147364.17	0.779784
intron_8_6621691_6642994	0.435843	Esophagus_Muscularis	0.960263	MCPH1	intron_8_6479212_6500515	ENSG00000147316.15	-0.779231
intron_8_99148010_99156549	0.434764	Esophagus_Muscularis	0.960263	VPS13B	intron_8_100160238_100168777	ENSG00000132549.20	-0.781065
intron_9_115063189_115063796	0.432226	Esophagus_Muscularis	0.960263	TNC	intron_9_117825468_117826075	ENSG00000041982.17	-0.785388
intron_9_115064919_115073603	0.432226	Esophagus_Muscularis	0.960263	TNC	intron_9_117827198_117835882	ENSG00000041982.17	-0.785388
intron_9_125341264_125342219	0.435737	Esophagus_Muscularis	0.960263	GAPVD1	intron_9_128103543_128104498	ENSG00000165219.23	0.779412
intron_9_125341264_125346819	0.435737	Esophagus_Muscularis	0.960263	GAPVD1	intron_9_128103543_128109098	ENSG00000165219.23	0.779412
intron_9_135942289_135945028	0.434349	Esophagus_Muscularis	0.960263	UBAC1	intron_9_138834135_138836874	ENSG00000130560.9	-0.781771
intron_9_34678268_34680906	0.435862	Esophagus_Muscularis	0.960263	ENSG00000230074	intron_9_34678265_34680903	ENSG00000230074.5	-0.7792
intron_9_87969919_87970568	0.430363	Esophagus_Muscularis	0.960263	CDK20	intron_9_90584834_90585483	ENSG00000156345.18	0.788571
intron_9_114282564_114283709	0.476435	Brain_Cerebellum	0.960267	COL27A1	intron_9_117044844_117045989	ENSG00000196739.15	-0.712049
intron_1_1485171_1485782	0.476465	Brain_Cerebellum	0.960268	ATAD3B	intron_1_1420551_1421162	ENSG00000160072.20	-0.712
intron_16_75654397_75656207	0.382187	Small_Intestine_Terminal_Ileum	0.960269	TERF2IP	intron_16_75688295_75690105	ENSG00000166848.7	0.873874
intron_10_13616553_13630260	0.424739	Brain_Nucleus_accumbens_basal_ganglia	0.96027	PRPF18	intron_10_13658553_13672260	ENSG00000165630.15	-0.798226
intron_11_90206810_90210536	0.424978	Brain_Nucleus_accumbens_basal_ganglia	0.96027	CHORDC1	intron_11_89939978_89943704	ENSG00000110172.12	-0.797814
intron_13_24290884_24294739	0.425149	Brain_Nucleus_accumbens_basal_ganglia	0.96027	ENSG00000273167	intron_13_24865022_24868877	ENSG00000273167.1	0.797521
intron_13_24290884_24294739	0.425149	Brain_Nucleus_accumbens_basal_ganglia	0.96027	SPATA13	intron_13_24865022_24868877	ENSG00000182957.16	0.797521
intron_14_50588078_50590941	0.424853	Brain_Nucleus_accumbens_basal_ganglia	0.96027	ATL1	intron_14_51054796_51057659	ENSG00000198513.14	0.79803
intron_14_90019418_90043070	0.425044	Brain_Nucleus_accumbens_basal_ganglia	0.96027	TDP1	intron_14_90485762_90509414	ENSG00000042088.14	0.797701
intron_15_78017957_78024156	0.425123	Brain_Nucleus_accumbens_basal_ganglia	0.96027	TBC1D2B	intron_15_78310299_78316498	ENSG00000167202.12	-0.797565
intron_17_9557528_9568371	0.425179	Brain_Nucleus_accumbens_basal_ganglia	0.96027	STX8	intron_17_9460845_9471688	ENSG00000170310.15	0.797468
intron_19_36122173_36125451	0.425163	Brain_Nucleus_accumbens_basal_ganglia	0.96027	TBCB	intron_19_36613075_36616353	ENSG00000105254.12	0.797496
intron_3_119703222_119706809	0.424814	Brain_Nucleus_accumbens_basal_ganglia	0.96027	CFAP91	intron_3_119422069_119425656	ENSG00000183833.16	0.798097
intron_3_119703222_119706809	0.424814	Brain_Nucleus_accumbens_basal_ganglia	0.96027	ENSG00000285585	intron_3_119422069_119425656	ENSG00000285585.1	0.798097
intron_3_143120541_143120644	0.425004	Brain_Nucleus_accumbens_basal_ganglia	0.96027	CHST2	intron_3_142839383_142839486	ENSG00000175040.6	0.797771
intron_4_73064899_73065250	0.424826	Brain_Nucleus_accumbens_basal_ganglia	0.96027	COX18	intron_4_73930616_73930967	ENSG00000163626.17	-0.798077
intron_7_150804472_150804827	0.424929	Brain_Nucleus_accumbens_basal_ganglia	0.96027	TMEM176A	intron_7_150501560_150501915	ENSG00000002933.9	0.797899
intron_7_158891333_158901739	0.424913	Brain_Nucleus_accumbens_basal_ganglia	0.96027	DYNC2I1	intron_7_158684024_158694430	ENSG00000126870.16	-0.797927
intron_14_77907919_77924457	0.417078	Brain_Substantia_nigra	0.960272	ADCK1	intron_14_78374262_78390800	ENSG00000063761.16	0.811501
intron_12_48150140_48151201	0.425219	Brain_Nucleus_accumbens_basal_ganglia	0.960275	ASB8	intron_12_48543923_48544984	ENSG00000177981.11	0.797399
intron_4_38054338_38089932	0.427906	Cells_Cultured_fibroblasts	0.960275	TBC1D1	intron_4_38055959_38091553	ENSG00000065882.18	0.79278
intron_11_7469766_7504766	0.466513	smultixcan	0.960277	SYT9-AS1	intron_11_7490997_7525997	ENSG00000251364.9	0.364065
intron_12_18314064_18320962	0.466511	smultixcan	0.960277	PIK3C2G	intron_12_18466998_18473896	ENSG00000139144.11	-0.728168
intron_2_119367060_119368188	0.466516	smultixcan	0.960277	DBI	intron_2_120124636_120125764	ENSG00000155368.18	-0.981049
intron_19_43561020_43574910	0.417134	Brain_Substantia_nigra	0.960279	XRCC1	intron_19_44065172_44079062	ENSG00000073050.12	0.811404
intron_16_74675764_74676301	0.405713	Stomach	0.960281	MLKL	intron_16_74709662_74710199	ENSG00000168404.13	0.831461
intron_16_74675764_74678899	0.405713	Stomach	0.960281	MLKL	intron_16_74709662_74712797	ENSG00000168404.13	-0.831461
intron_6_25653452_25661552	0.317683	Heart_Left_Ventricle	0.960281	ENSG00000290217	intron_6_25653680_25661780	ENSG00000290217.1	0.999231
intron_6_25653452_25661552	0.317683	Heart_Left_Ventricle	0.960281	SCGN	intron_6_25653680_25661780	ENSG00000079689.15	0.999231
intron_18_63367859_63381377	0.363417	Vagina	0.960282	KDSR-DT	intron_18_61035092_61048610	ENSG00000267390.3	0.908873
intron_1_1321984_1323181	0.36342	Vagina	0.960282	INTS11	intron_1_1257364_1258561	ENSG00000127054.22	0.908867
intron_1_9744005_9744395	0.363355	Vagina	0.960282	CLSTN1	intron_1_9804063_9804453	ENSG00000171603.18	-0.90899
intron_8_22621568_22623915	0.385882	Thyroid	0.960284	BIN3	intron_8_22479081_22481428	ENSG00000147439.14	-0.86711
intron_10_127410924_127415152	0.455163	Testis	0.960289	DOCK1	intron_10_129209188_129213416	ENSG00000150760.13	0.746835
intron_10_13500679_13502861	0.456465	Testis	0.960289	BEND7	intron_10_13542679_13544861	ENSG00000165626.19	0.744681
intron_10_96151566_96155326	0.453622	Testis	0.960289	ZNF518A	intron_10_97911323_97915083	ENSG00000177853.15	-0.74939
intron_11_16791202_16794488	0.456272	Testis	0.960289	PLEKHA7	intron_11_16812749_16816035	ENSG00000166689.18	-0.745
intron_11_46987310_47052388	0.456609	Testis	0.960289	CSTPP1	intron_11_47008861_47073939	ENSG00000149179.14	-0.744443
intron_11_722165_722401	0.454407	Testis	0.960289	EPS8L2	intron_11_722165_722401	ENSG00000177106.17	0.748089
intron_11_77928547_77938651	0.454157	Testis	0.960289	INTS4	intron_11_77639593_77649697	ENSG00000149262.19	0.748503
intron_12_103989577_103993392	0.454796	Testis	0.960289	GLT8D2	intron_12_104383355_104387170	ENSG00000120820.13	-0.747444
intron_12_105040694_105046710	0.454308	Testis	0.960289	ALDH1L2	intron_12_105434472_105440488	ENSG00000136010.14	0.748252
intron_12_123944364_123944669	0.455265	Testis	0.960289	CCDC92	intron_12_124428911_124429216	ENSG00000119242.9	-0.746667
intron_12_123944364_123972529	0.455265	Testis	0.960289	CCDC92	intron_12_124428911_124457076	ENSG00000119242.9	0.746667
intron_12_123944740_123945704	0.455265	Testis	0.960289	CCDC92	intron_12_124429287_124430251	ENSG00000119242.9	-0.746667
intron_12_126462825_126465714	0.456559	Testis	0.960289	LINC02347	intron_12_126947371_126950260	ENSG00000214043.8	-0.744526
intron_12_13088909_13090503	0.456559	Testis	0.960289	GSG1	intron_12_13241843_13243437	ENSG00000111305.19	0.744526
intron_12_13089276_13090503	0.456559	Testis	0.960289	ENSG00000289766	intron_12_13242210_13243437	ENSG00000289766.1	-0.744526
intron_12_13089276_13090503	0.456559	Testis	0.960289	GSG1	intron_12_13242210_13243437	ENSG00000111305.19	-0.744526
intron_12_32107544_32107662	0.456212	Testis	0.960289	BICD1	intron_12_32260478_32260596	ENSG00000151746.15	-0.745098
intron_12_42332702_42335883	0.455878	Testis	0.960289	PPHLN1	intron_12_42726504_42729685	ENSG00000134283.18	-0.745652
intron_12_49104885_49105924	0.455378	Testis	0.960289	LMBR1L	intron_12_49498668_49499707	ENSG00000139636.16	-0.746479
intron_12_53014943_53045961	0.455499	Testis	0.960289	TNS2-AS1	intron_12_53408727_53439745	ENSG00000257337.9	0.746278
intron_12_57529009_57529160	0.455997	Testis	0.960289	MBD6	intron_12_57922792_57922943	ENSG00000166987.15	0.745455
intron_12_57529674_57529934	0.455997	Testis	0.960289	MBD6	intron_12_57923457_57923717	ENSG00000166987.15	-0.745455
intron_12_57532315_57532572	0.455997	Testis	0.960289	DCTN2	intron_12_57926098_57926355	ENSG00000175203.17	0.745455
intron_12_63624131_63626469	0.456553	Testis	0.960289	DPY19L2	intron_12_64017911_64020249	ENSG00000177990.12	-0.744536
intron_12_75026204_75040958	0.456065	Testis	0.960289	ENSG00000257434	intron_12_75419984_75434738	ENSG00000257434.1	0.745342
intron_12_89525796_89540108	0.456137	Testis	0.960289	POC1B-AS1	intron_12_89919573_89933885	ENSG00000270344.4	0.745223
intron_12_991322_1027748	0.45544	Testis	0.960289	ERC1	intron_12_1100488_1136914	ENSG00000082805.21	0.746377
intron_13_75836457_75840085	0.45601	Testis	0.960289	LMO7	intron_13_76410593_76414221	ENSG00000136153.20	0.745433
intron_14_100376704_100380910	0.454382	Testis	0.960289	WDR25	intron_14_100843041_100847247	ENSG00000176473.14	0.74813
intron_14_23308199_23308816	0.455565	Testis	0.960289	BCL2L2	intron_14_23777408_23778025	ENSG00000129473.11	-0.746169
intron_14_23726119_23729277	0.456376	Testis	0.960289	ENSG00000258464	intron_14_24195328_24198486	ENSG00000258464.2	-0.744828
intron_14_37290368_37308056	0.454252	Testis	0.960289	MIPOL1	intron_14_37759573_37777261	ENSG00000151338.21	-0.748344
intron_14_39319291_39326864	0.455444	Testis	0.960289	MIA2	intron_14_39788495_39796068	ENSG00000150527.18	0.74637
intron_14_67569216_67569921	0.455885	Testis	0.960289	PLEKHH1	intron_14_68035933_68036638	ENSG00000054690.14	0.745639
intron_14_72731934_72742442	0.455578	Testis	0.960289	DPF3	intron_14_73198642_73209150	ENSG00000205683.12	-0.746148
intron_14_95533061_95534514	0.455011	Testis	0.960289	SNHG10	intron_14_95999398_96000851	ENSG00000247092.9	-0.747086
intron_15_27845052_27851382	0.454451	Testis	0.960289	OCA2	intron_15_28090198_28096528	ENSG00000104044.16	0.748016
intron_15_40776401_40776542	0.456559	Testis	0.960289	DNAJC17	intron_15_41068599_41068740	ENSG00000104129.10	0.744526
intron_15_50725323_50726073	0.45404	Testis	0.960289	SPPL2A	intron_15_51017520_51018270	ENSG00000138600.11	-0.748697
intron_15_63556979_63588829	0.455484	Testis	0.960289	USP3-AS1	intron_15_63849178_63881028	ENSG00000259248.7	-0.746304
intron_15_75044514_75048553	0.454864	Testis	0.960289	PPCDC	intron_15_75336855_75340894	ENSG00000138621.12	0.747331
intron_16_23494378_23495714	0.453752	Testis	0.960289	GGA2	intron_16_23505699_23507035	ENSG00000103365.15	0.749175
intron_16_662844_663145	0.456251	Testis	0.960289	WDR90	intron_16_712844_713145	ENSG00000161996.19	-0.745034
intron_16_666350_666455	0.456764	Testis	0.960289	WDR90	intron_16_716350_716455	ENSG00000161996.19	0.744186
intron_16_666598_666673	0.456764	Testis	0.960289	WDR90	intron_16_716598_716673	ENSG00000161996.19	-0.744186
intron_16_68539825_68557998	0.455272	Testis	0.960289	ZFP90	intron_16_68573728_68591901	ENSG00000184939.16	0.746654
intron_16_71285939_71288556	0.45532	Testis	0.960289	CMTR2	intron_16_71319842_71322459	ENSG00000180917.18	0.746575
intron_16_78238188_78241194	0.455811	Testis	0.960289	WWOX-AS1	intron_16_78272085_78275091	ENSG00000260969.2	-0.745763
intron_16_84489422_84495683	0.456431	Testis	0.960289	MEAK7	intron_16_84523028_84529289	ENSG00000140950.16	-0.744736
intron_16_84494832_84495683	0.456431	Testis	0.960289	MEAK7	intron_16_84528438_84529289	ENSG00000140950.16	0.744736
intron_17_10706550_10710834	0.456559	Testis	0.960289	ADPRM	intron_17_10609867_10614151	ENSG00000170222.12	0.744526
intron_17_18307570_18308351	0.454227	Testis	0.960289	TOP3A	intron_17_18210884_18211665	ENSG00000177302.15	0.748387
intron_17_62744525_62759835	0.454025	Testis	0.960289	MARCHF10	intron_17_60821886_60837196	ENSG00000173838.12	-0.748722
intron_17_62744528_62759835	0.456376	Testis	0.960289	MARCHF10	intron_17_60821889_60837196	ENSG00000173838.12	-0.744828
intron_17_76629711_76643508	0.454756	Testis	0.960289	ST6GALNAC1	intron_17_74625793_74639590	ENSG00000070526.15	-0.747509
intron_17_81824554_81826380	0.453969	Testis	0.960289	MCRIP1	intron_17_79782430_79784256	ENSG00000225663.8	0.748815
intron_17_81824554_81833238	0.453969	Testis	0.960289	MCRIP1	intron_17_79782430_79791114	ENSG00000225663.8	-0.748815
intron_18_3262784_3272884	0.454308	Testis	0.960289	MYL12B	intron_18_3262782_3272882	ENSG00000118680.14	0.748252
intron_18_48185455_48185934	0.454227	Testis	0.960289	ZBTB7C	intron_18_45711826_45712305	ENSG00000184828.10	-0.748387
intron_18_79904183_79943329	0.454995	Testis	0.960289	SLC66A2	intron_18_77664183_77703329	ENSG00000122490.19	-0.747114
intron_18_79949636_79950724	0.453819	Testis	0.960289	SLC66A2	intron_18_77709636_77710724	ENSG00000122490.19	-0.749063
intron_19_32411372_32432716	0.454819	Testis	0.960289	DPY19L3	intron_19_32902278_32923622	ENSG00000178904.19	0.747405
intron_19_51389509_51390478	0.45643	Testis	0.960289	C19orf84	intron_19_51892763_51893732	ENSG00000262874.2	0.744738
intron_1_12193098_12193955	0.455301	Testis	0.960289	TNFRSF1B	intron_1_12253155_12254012	ENSG00000028137.19	0.746606
intron_1_1489811_1490257	0.456411	Testis	0.960289	ATAD3B	intron_1_1425191_1425637	ENSG00000160072.20	0.74477
intron_1_15507133_15507873	0.456405	Testis	0.960289	CASP9	intron_1_15833628_15834368	ENSG00000132906.18	-0.74478
intron_1_156236483_156239548	0.453626	Testis	0.960289	PMF1	intron_1_156206274_156209339	ENSG00000160783.19	-0.749384
intron_1_156273450_156274597	0.456292	Testis	0.960289	SMG5	intron_1_156243241_156244388	ENSG00000198952.8	-0.744966
intron_1_180836716_180863708	0.455001	Testis	0.960289	XPR1	intron_1_180805852_180832844	ENSG00000143324.14	-0.747104
intron_1_27334281_27334667	0.455235	Testis	0.960289	TMEM222	intron_1_27660772_27661158	ENSG00000186501.15	0.746717
intron_1_27334754_27335379	0.454103	Testis	0.960289	TMEM222	intron_1_27661245_27661870	ENSG00000186501.15	0.748593
intron_1_29160058_29160375	0.455378	Testis	0.960289	SRSF4	intron_1_29486570_29486887	ENSG00000116350.18	-0.746479
intron_1_45499443_45499532	0.456376	Testis	0.960289	CCDC163	intron_1_45965115_45965204	ENSG00000280670.3	-0.744828
intron_1_52906611_52907868	0.456559	Testis	0.960289	ECHDC2	intron_1_53372283_53373540	ENSG00000121310.17	-0.744526
intron_20_2637591_2641134	0.455116	Testis	0.960289	TMC2	intron_20_2618237_2621780	ENSG00000149488.14	0.746914
intron_22_31192702_31196936	0.454711	Testis	0.960289	RNF185	intron_22_31588688_31592922	ENSG00000138942.17	-0.747585
intron_2_101273341_101281859	0.456684	Testis	0.960289	RNF149	intron_2_101889803_101898321	ENSG00000163162.9	0.744318
intron_2_10577738_10589043	0.454339	Testis	0.960289	NOL10	intron_2_10717864_10729169	ENSG00000115761.17	0.748201
intron_2_113235570_113238090	0.456559	Testis	0.960289	PAX8-AS1	intron_2_113993147_113995667	ENSG00000189223.15	-0.744526
intron_2_130140371_130141158	0.456063	Testis	0.960289	CCDC74B	intron_2_130897944_130898731	ENSG00000152076.19	0.745346
intron_2_161318873_161367478	0.454179	Testis	0.960289	PSMD14	intron_2_162175384_162223989	ENSG00000115233.12	0.748466
intron_2_182752188_182754703	0.454559	Testis	0.960289	DNAJC10	intron_2_183616915_183619430	ENSG00000077232.19	0.747837
intron_2_182752188_182755003	0.45635	Testis	0.960289	DNAJC10	intron_2_183616915_183619730	ENSG00000077232.19	-0.744871
intron_2_182754805_182755003	0.455405	Testis	0.960289	DNAJC10	intron_2_183619532_183619730	ENSG00000077232.19	0.746434
intron_2_231345090_231355798	0.455148	Testis	0.960289	ARMC9	intron_2_232209802_232220510	ENSG00000135931.19	-0.74686
intron_2_240555055_240557190	0.454472	Testis	0.960289	ANKMY1	intron_2_241494472_241496607	ENSG00000144504.16	0.747981
intron_2_63841232_63842539	0.455864	Testis	0.960289	UGP2	intron_2_64068366_64069673	ENSG00000169764.16	-0.745675
intron_2_63842204_63842539	0.455461	Testis	0.960289	UGP2	intron_2_64069338_64069673	ENSG00000169764.16	-0.746341
intron_2_63842204_63856306	0.455461	Testis	0.960289	UGP2	intron_2_64069338_64083440	ENSG00000169764.16	0.746341
intron_2_63842599_63856306	0.455461	Testis	0.960289	UGP2	intron_2_64069733_64083440	ENSG00000169764.16	-0.746341
intron_2_98216975_98217846	0.454783	Testis	0.960289	VWA3B	intron_2_98833438_98834309	ENSG00000168658.19	-0.747466
intron_3_113326640_113327616	0.455539	Testis	0.960289	CFAP44	intron_3_113045487_113046463	ENSG00000206530.11	-0.746212
intron_3_116712599_116714039	0.455163	Testis	0.960289	TUSC7	intron_3_116431446_116432886	ENSG00000243197.8	-0.746835
intron_3_122496570_122514757	0.4545	Testis	0.960289	KPNA1	intron_3_122215417_122233604	ENSG00000114030.13	-0.747934
intron_3_126611132_126621742	0.454078	Testis	0.960289	TXNRD3	intron_3_126329975_126340585	ENSG00000197763.20	-0.748634
intron_3_141404031_141442389	0.453885	Testis	0.960289	ZBTB38	intron_3_141122873_141161231	ENSG00000177311.12	0.748954
intron_3_50218948_50219881	0.455173	Testis	0.960289	SLC38A3	intron_3_50256380_50257313	ENSG00000188338.15	0.746819
intron_3_52471977_52472303	0.456724	Testis	0.960289	NISCH	intron_3_52505993_52506319	ENSG00000010322.16	0.744253
intron_4_118675640_118677290	0.456212	Testis	0.960289	METTL14-DT	intron_4_119596795_119598445	ENSG00000281731.3	0.745098
intron_4_118678138_118680489	0.456212	Testis	0.960289	METTL14-DT	intron_4_119599293_119601644	ENSG00000281731.3	0.745098
intron_4_129039096_129043395	0.455378	Testis	0.960289	SCLT1	intron_4_129960251_129964550	ENSG00000151466.12	0.746479
intron_4_155346560_155354209	0.45532	Testis	0.960289	MAP9-AS1	intron_4_156267712_156275361	ENSG00000250910.8	0.746575
intron_4_41014398_41033236	0.456388	Testis	0.960289	APBB2	intron_4_41016415_41035253	ENSG00000163697.17	-0.744807
intron_5_139481342_139481478	0.455648	Testis	0.960289	STING1	intron_5_138860927_138861063	ENSG00000184584.14	-0.746032
intron_5_139481704_139482210	0.455648	Testis	0.960289	STING1	intron_5_138861289_138861795	ENSG00000184584.14	-0.746032
intron_5_157737994_157739321	0.456465	Testis	0.960289	THG1L	intron_5_157165002_157166329	ENSG00000113272.14	-0.744681
intron_5_157738734_157739321	0.456465	Testis	0.960289	THG1L	intron_5_157165742_157166329	ENSG00000113272.14	0.744681
intron_5_172834433_172888699	0.456535	Testis	0.960289	ERGIC1	intron_5_172261436_172315702	ENSG00000113719.17	-0.744565
intron_6_105159819_105161425	0.456559	Testis	0.960289	POPDC3	intron_6_105607694_105609300	ENSG00000132429.10	-0.744526
intron_6_108366332_108401996	0.456566	Testis	0.960289	AFG1L	intron_6_108687536_108723200	ENSG00000135537.17	0.744514
intron_6_122803833_122804909	0.456171	Testis	0.960289	SMPDL3A	intron_6_123124978_123126054	ENSG00000172594.13	0.745167
intron_6_123530565_123547340	0.455648	Testis	0.960289	TRDN	intron_6_123851710_123868485	ENSG00000186439.14	0.746032
intron_6_143333445_143334078	0.45445	Testis	0.960289	AIG1	intron_6_143654582_143655215	ENSG00000146416.19	-0.748018
intron_6_169659207_169660663	0.455734	Testis	0.960289	ENSG00000285733	intron_6_170059303_170060759	ENSG00000285733.1	0.74589
intron_6_169659207_169660663	0.455734	Testis	0.960289	WDR27	intron_6_170059303_170060759	ENSG00000184465.16	0.74589
intron_6_36970694_36972703	0.454162	Testis	0.960289	MTCH1	intron_6_36938470_36940479	ENSG00000137409.21	-0.748495
intron_6_75243873_75250056	0.456086	Testis	0.960289	COX7A2	intron_6_75953589_75959772	ENSG00000112695.13	-0.745307
intron_7_139026833_139028702	0.456559	Testis	0.960289	ZC3HAV1L	intron_7_138711579_138713448	ENSG00000146858.8	0.744526
intron_7_140455233_140455857	0.454663	Testis	0.960289	MKRN1	intron_7_140155033_140155657	ENSG00000133606.11	-0.747664
intron_7_43926556_43928014	0.454911	Testis	0.960289	UBE2D4	intron_7_43966155_43967613	ENSG00000078967.13	-0.747253
intron_7_43926556_43938431	0.454911	Testis	0.960289	UBE2D4	intron_7_43966155_43978030	ENSG00000078967.13	-0.747253
intron_7_48036363_48041334	0.455378	Testis	0.960289	C7orf57	intron_7_48075960_48080931	ENSG00000164746.14	-0.746479
intron_7_48099787_48101824	0.453849	Testis	0.960289	UPP1	intron_7_48139384_48141421	ENSG00000183696.14	-0.749014
intron_7_66831285_66832270	0.455071	Testis	0.960289	GTF2IRD1P1	intron_7_66296272_66297257	ENSG00000291206.1	-0.746988
intron_7_66831285_66832400	0.455071	Testis	0.960289	GTF2IRD1P1	intron_7_66296272_66297387	ENSG00000230583.10	0.746988
intron_8_109527020_109530080	0.45587	Testis	0.960289	PKHD1L1	intron_8_110539249_110542309	ENSG00000205038.12	0.745665
intron_8_143272474_143273091	0.456559	Testis	0.960289	GLI4	intron_8_144354644_144355261	ENSG00000250571.7	-0.744526
intron_8_494597_544650	0.456706	Testis	0.960289	TDRP	intron_8_444597_494650	ENSG00000180190.13	0.744283
intron_8_73946820_73955647	0.455378	Testis	0.960289	ELOC	intron_8_74859055_74867882	ENSG00000154582.18	0.746479
intron_9_127405565_127407112	0.454225	Testis	0.960289	SLC2A8	intron_9_130167844_130169391	ENSG00000136856.18	-0.74839
intron_9_127787608_127787947	0.45532	Testis	0.960289	CDK9	intron_9_130549887_130550226	ENSG00000136807.14	-0.746575
intron_9_136419106_136421832	0.456065	Testis	0.960289	PMPCA	intron_9_139313558_139316284	ENSG00000165688.14	-0.745342
intron_9_27292487_27294316	0.455997	Testis	0.960289	EQTN	intron_9_27292485_27294314	ENSG00000120160.11	-0.745455
intron_9_34652057_34655218	0.454893	Testis	0.960289	ENSG00000258728	intron_9_34652054_34655215	ENSG00000258728.2	0.747283
intron_9_70216421_70257915	0.45393	Testis	0.960289	SMC5-DT	intron_9_72831337_72872831	ENSG00000268364.3	-0.748879
intron_9_70229389_70257915	0.45393	Testis	0.960289	SMC5-DT	intron_9_72844305_72872831	ENSG00000268364.3	0.748879
intron_11_124804848_124805267	0.337466	Brain_Amygdala	0.960289	MSANTD2-AS1	intron_11_124674744_124675163	ENSG00000245498.7	-0.959184
intron_11_124804848_124805320	0.337466	Brain_Amygdala	0.960289	MSANTD2-AS1	intron_11_124674744_124675216	ENSG00000245498.7	0.959184
intron_11_6394041_6394178	0.337702	Brain_Amygdala	0.960289	SMPD1	intron_11_6415271_6415408	ENSG00000166311.10	0.958716
intron_11_6394041_6394198	0.337702	Brain_Amygdala	0.960289	SMPD1	intron_11_6415271_6415428	ENSG00000166311.10	-0.958716
intron_11_77211937_77212952	0.33693	Brain_Amygdala	0.960289	MYO7A	intron_11_76922982_76923997	ENSG00000137474.23	-0.960248
intron_11_8914930_8917287	0.337055	Brain_Amygdala	0.960289	AKIP1	intron_11_8936477_8938834	ENSG00000166452.12	0.96
intron_11_8914930_8919337	0.337055	Brain_Amygdala	0.960289	AKIP1	intron_11_8936477_8940884	ENSG00000166452.12	-0.96
intron_13_77126542_77139196	0.336469	Brain_Amygdala	0.960289	MYCBP2	intron_13_77700677_77713331	ENSG00000005810.20	-0.961165
intron_14_69767255_69768138	0.337698	Brain_Amygdala	0.960289	SRSF5	intron_14_70233972_70234855	ENSG00000100650.16	-0.958724
intron_15_64409828_64418541	0.337564	Brain_Amygdala	0.960289	TRIP4	intron_15_64702027_64710740	ENSG00000103671.10	-0.95899
intron_16_85779867_85780379	0.337288	Brain_Amygdala	0.960289	EMC8	intron_16_85813473_85813985	ENSG00000131148.9	0.959538
intron_16_85780473_85781211	0.337288	Brain_Amygdala	0.960289	EMC8	intron_16_85814079_85814817	ENSG00000131148.9	0.959538
intron_19_12670821_12672847	0.337895	Brain_Amygdala	0.960289	WDR83	intron_19_12781635_12783661	ENSG00000123154.12	0.958333
intron_1_154544110_154544372	0.336997	Brain_Amygdala	0.960289	TDRD10	intron_1_154516586_154516848	ENSG00000163239.12	-0.960116
intron_1_171114362_171116208	0.337055	Brain_Amygdala	0.960289	FMO3	intron_1_171083502_171085348	ENSG00000007933.13	-0.96
intron_1_205504796_205523147	0.337895	Brain_Amygdala	0.960289	CDK18	intron_1_205473924_205492275	ENSG00000117266.16	0.958333
intron_1_24655123_24660719	0.336533	Brain_Amygdala	0.960289	SRRM1	intron_1_24981614_24987210	ENSG00000133226.19	0.961039
intron_2_85600018_85601021	0.33777	Brain_Amygdala	0.960289	TMEM150A	intron_2_85827141_85828144	ENSG00000168890.14	0.95858
intron_3_133046020_133229270	0.337822	Brain_Amygdala	0.960289	TMEM108	intron_3_132764864_132948114	ENSG00000144868.14	0.958477
intron_5_44777992_44808642	0.336941	Brain_Amygdala	0.960289	MRPS30-DT	intron_5_44778094_44808744	ENSG00000251141.6	0.960227
intron_5_64783979_64785481	0.337151	Brain_Amygdala	0.960289	CWC27	intron_5_64079806_64081308	ENSG00000153015.17	-0.95981
intron_6_3015643_3016884	0.337849	Brain_Amygdala	0.960289	NQO2	intron_6_3015877_3017118	ENSG00000124588.22	0.958425
intron_7_102376322_102380485	0.336618	Brain_Amygdala	0.960289	ENSG00000290830	intron_7_102016769_102020932	ENSG00000290830.1	-0.96087
intron_7_102376322_102399548	0.336618	Brain_Amygdala	0.960289	PRKRIP1	intron_7_102016769_102039995	ENSG00000128563.13	0.96087
intron_7_67309715_67320103	0.336835	Brain_Amygdala	0.960289	STAG3L4	intron_7_66774702_66785090	ENSG00000291153.1	0.960438
intron_15_74458896_74461037	0.426691	Spleen	0.960292	UBL7	intron_15_74751237_74753378	ENSG00000138629.16	-0.794867
intron_10_117241814_117243971	0.382435	Small_Intestine_Terminal_Ileum	0.960294	SLC18A2	intron_10_119001325_119003482	ENSG00000165646.14	0.873418
intron_10_119164196_119165202	0.38397	Small_Intestine_Terminal_Ileum	0.960294	SFXN4	intron_10_120923708_120924714	ENSG00000183605.17	0.870604
intron_10_119164196_119165537	0.38397	Small_Intestine_Terminal_Ileum	0.960294	SFXN4	intron_10_120923708_120925049	ENSG00000183605.17	-0.870604
intron_10_6583918_6584118	0.38525	Small_Intestine_Terminal_Ileum	0.960294	PRKCQ-AS1	intron_10_6625880_6626080	ENSG00000237943.8	0.868263
intron_11_65623961_65624195	0.384821	Small_Intestine_Terminal_Ileum	0.960294	PCNX3	intron_11_65391432_65391666	ENSG00000197136.5	0.869048
intron_11_7435977_7440127	0.385363	Small_Intestine_Terminal_Ileum	0.960294	SYT9-AS1	intron_11_7457208_7461358	ENSG00000251364.9	0.868057
intron_11_90211318_90214018	0.385588	Small_Intestine_Terminal_Ileum	0.960294	CHORDC1	intron_11_89944486_89947186	ENSG00000110172.12	-0.867647
intron_11_94972193_94973498	0.385436	Small_Intestine_Terminal_Ileum	0.960294	CWC15	intron_11_94705357_94706662	ENSG00000150316.12	0.867925
intron_12_122218397_122224645	0.385364	Small_Intestine_Terminal_Ileum	0.960294	DIABLO	intron_12_122702944_122709192	ENSG00000184047.20	-0.868056
intron_12_21499615_21501170	0.383235	Small_Intestine_Terminal_Ileum	0.960294	RECQL	intron_12_21652549_21654104	ENSG00000004700.16	-0.871951
intron_12_64416754_64418046	0.383235	Small_Intestine_Terminal_Ileum	0.960294	XPOT	intron_12_64810534_64811826	ENSG00000184575.12	0.871951
intron_12_6728001_6728223	0.38259	Small_Intestine_Terminal_Ileum	0.960294	COPS7A	intron_12_6837167_6837389	ENSG00000111652.10	-0.873134
intron_12_75481054_75481834	0.383235	Small_Intestine_Terminal_Ileum	0.960294	GLIPR1	intron_12_75874834_75875614	ENSG00000139278.10	-0.871951
intron_12_76816019_76821058	0.38476	Small_Intestine_Terminal_Ileum	0.960294	ZDHHC17	intron_12_77209799_77214838	ENSG00000186908.15	0.869159
intron_13_110625303_110627439	0.383566	Small_Intestine_Terminal_Ileum	0.960294	NAXD	intron_13_111277650_111279786	ENSG00000213995.12	0.871345
intron_14_70342729_70359519	0.383442	Small_Intestine_Terminal_Ileum	0.960294	COX16	intron_14_70809446_70826236	ENSG00000133983.16	-0.871572
intron_14_90397233_90400065	0.384974	Small_Intestine_Terminal_Ileum	0.960294	CALM1	intron_14_90863577_90866409	ENSG00000198668.14	-0.868767
intron_15_40296634_40296758	0.382945	Small_Intestine_Terminal_Ileum	0.960294	PLCB2	intron_15_40588835_40588959	ENSG00000137841.12	0.872483
intron_16_19051816_19056542	0.383997	Small_Intestine_Terminal_Ileum	0.960294	TMC7	intron_16_19063138_19067864	ENSG00000170537.13	0.870555
intron_16_3584871_3589002	0.384538	Small_Intestine_Terminal_Ileum	0.960294	SLX4	intron_16_3634872_3639003	ENSG00000188827.12	0.869565
intron_16_4726780_4726979	0.385567	Small_Intestine_Terminal_Ileum	0.960294	ANKS3	intron_16_4776781_4776980	ENSG00000168096.15	-0.867684
intron_16_4726780_4729980	0.385567	Small_Intestine_Terminal_Ileum	0.960294	ANKS3	intron_16_4776781_4779981	ENSG00000168096.15	-0.867684
intron_16_4726854_4726979	0.385567	Small_Intestine_Terminal_Ileum	0.960294	ANKS3	intron_16_4776855_4776980	ENSG00000168096.15	-0.867684
intron_16_67238307_67238380	0.384118	Small_Intestine_Terminal_Ileum	0.960294	FHOD1	intron_16_67272210_67272283	ENSG00000135723.14	0.870334
intron_16_84442599_84446329	0.384397	Small_Intestine_Terminal_Ileum	0.960294	ATP2C2	intron_16_84476205_84479935	ENSG00000064270.13	0.869823
intron_16_8625798_8628730	0.38293	Small_Intestine_Terminal_Ileum	0.960294	METTL22	intron_16_8719655_8722587	ENSG00000067365.15	-0.87251
intron_16_88714926_88715048	0.384025	Small_Intestine_Terminal_Ileum	0.960294	CTU2	intron_16_88781334_88781456	ENSG00000174177.13	0.870504
intron_16_88715106_88715182	0.384025	Small_Intestine_Terminal_Ileum	0.960294	CTU2	intron_16_88781514_88781590	ENSG00000174177.13	-0.870504
intron_17_17866924_17869340	0.384025	Small_Intestine_Terminal_Ileum	0.960294	TOM1L2	intron_17_17770238_17772654	ENSG00000175662.18	-0.870504
intron_17_4071446_4072608	0.385206	Small_Intestine_Terminal_Ileum	0.960294	ZZEF1	intron_17_3974740_3975902	ENSG00000074755.15	-0.868344
intron_17_4143313_4149891	0.383373	Small_Intestine_Terminal_Ileum	0.960294	CYB5D2	intron_17_4046607_4053185	ENSG00000167740.10	0.871698
intron_17_78133553_78133853	0.384073	Small_Intestine_Terminal_Ileum	0.960294	TMC8	intron_17_76129634_76129934	ENSG00000167895.16	-0.870417
intron_17_81682675_81683013	0.383033	Small_Intestine_Terminal_Ileum	0.960294	ARL16	intron_17_79649705_79650043	ENSG00000214087.9	0.872321
intron_18_46216595_46253697	0.384821	Small_Intestine_Terminal_Ileum	0.960294	C18orf25	intron_18_43796561_43833663	ENSG00000152242.11	-0.869048
intron_19_10177367_10180187	0.384879	Small_Intestine_Terminal_Ileum	0.960294	DNMT1	intron_19_10288043_10290863	ENSG00000130816.17	-0.868942
intron_19_10177367_10180350	0.384824	Small_Intestine_Terminal_Ileum	0.960294	DNMT1	intron_19_10288043_10291026	ENSG00000130816.17	0.869042
intron_19_35744421_35744491	0.383553	Small_Intestine_Terminal_Ileum	0.960294	U2AF1L4	intron_19_36235322_36235392	ENSG00000161265.15	-0.871369
intron_19_35744421_35744626	0.383553	Small_Intestine_Terminal_Ileum	0.960294	ENSG00000267120	intron_19_36235322_36235527	ENSG00000267120.3	0.871369
intron_19_35744421_35744626	0.383553	Small_Intestine_Terminal_Ileum	0.960294	U2AF1L4	intron_19_36235322_36235527	ENSG00000161265.15	0.871369
intron_19_36991299_36991751	0.385588	Small_Intestine_Terminal_Ileum	0.960294	ENSG00000291239	intron_19_37482201_37482653	ENSG00000291239.1	0.867647
intron_19_36991299_36991751	0.385588	Small_Intestine_Terminal_Ileum	0.960294	ZNF568	intron_19_37482201_37482653	ENSG00000198453.15	0.867647
intron_19_40614446_40617100	0.385059	Small_Intestine_Terminal_Ileum	0.960294	LTBP4	intron_19_41120352_41123006	ENSG00000090006.18	-0.868613
intron_19_45523695_45523844	0.383152	Small_Intestine_Terminal_Ileum	0.960294	VASP	intron_19_46026953_46027102	ENSG00000125753.15	0.872103
intron_19_46722072_46722242	0.384988	Small_Intestine_Terminal_Ileum	0.960294	STRN4	intron_19_47225329_47225499	ENSG00000090372.15	0.868742
intron_19_47375708_47375924	0.385234	Small_Intestine_Terminal_Ileum	0.960294	DHX34	intron_19_47878965_47879181	ENSG00000134815.19	-0.868293
intron_19_48345354_48360072	0.385436	Small_Intestine_Terminal_Ileum	0.960294	TMEM143	intron_19_48848611_48863329	ENSG00000161558.11	-0.867925
intron_19_48345354_48363291	0.385436	Small_Intestine_Terminal_Ileum	0.960294	TMEM143	intron_19_48848611_48866548	ENSG00000161558.11	0.867925
intron_1_111119959_111120516	0.385383	Small_Intestine_Terminal_Ileum	0.960294	DRAM2	intron_1_111662581_111663138	ENSG00000156171.15	-0.86802
intron_1_1419549_1420052	0.382261	Small_Intestine_Terminal_Ileum	0.960294	ANKRD65	intron_1_1354929_1355432	ENSG00000235098.9	0.873737
intron_1_160796311_160799753	0.383772	Small_Intestine_Terminal_Ileum	0.960294	LY9	intron_1_160766101_160769543	ENSG00000122224.18	0.870968
intron_1_171114362_171116208	0.382435	Small_Intestine_Terminal_Ileum	0.960294	FMO3	intron_1_171083502_171085348	ENSG00000007933.13	-0.873418
intron_1_171514630_171515734	0.384153	Small_Intestine_Terminal_Ileum	0.960294	PRRC2C	intron_1_171483769_171484873	ENSG00000117523.18	0.87027
intron_1_20810884_20813158	0.385598	Small_Intestine_Terminal_Ileum	0.960294	EIF4G3	intron_1_21137377_21139651	ENSG00000075151.24	0.867629
intron_1_219174304_219179147	0.384613	Small_Intestine_Terminal_Ileum	0.960294	LYPLAL1	intron_1_219347646_219352489	ENSG00000143353.12	-0.869428
intron_1_232970118_232978163	0.382533	Small_Intestine_Terminal_Ileum	0.960294	NTPCR	intron_1_233105864_233113909	ENSG00000135778.12	-0.873239
intron_1_3466193_3467168	0.38532	Small_Intestine_Terminal_Ileum	0.960294	ARHGEF16	intron_1_3382757_3383732	ENSG00000130762.15	0.868136
intron_1_3891779_3892883	0.384517	Small_Intestine_Terminal_Ileum	0.960294	C1orf174	intron_1_3808343_3809447	ENSG00000198912.12	-0.869604
intron_1_53063559_53066812	0.384538	Small_Intestine_Terminal_Ileum	0.960294	PODN	intron_1_53529231_53532484	ENSG00000174348.14	-0.869565
intron_1_54706537_54709014	0.382533	Small_Intestine_Terminal_Ileum	0.960294	MROH7-TTC4	intron_1_55172210_55174687	ENSG00000271723.5	-0.873239
intron_1_54706537_54709014	0.382533	Small_Intestine_Terminal_Ileum	0.960294	MROH7	intron_1_55172210_55174687	ENSG00000184313.20	-0.873239
intron_1_54706537_54715523	0.382533	Small_Intestine_Terminal_Ileum	0.960294	MROH7-TTC4	intron_1_55172210_55181196	ENSG00000271723.5	0.873239
intron_1_91797471_91861471	0.384312	Small_Intestine_Terminal_Ileum	0.960294	TGFBR3	intron_1_92263028_92327028	ENSG00000069702.11	0.869979
intron_20_35176446_35215893	0.385588	Small_Intestine_Terminal_Ileum	0.960294	PROCR	intron_20_33764249_33803696	ENSG00000101000.6	0.867647
intron_20_35595754_35599014	0.384685	Small_Intestine_Terminal_Ileum	0.960294	FER1L4	intron_20_34183676_34186936	ENSG00000088340.17	-0.869297
intron_20_63694488_63694741	0.384037	Small_Intestine_Terminal_Ileum	0.960294	RTEL1-TNFRSF6B	intron_20_62325841_62326094	ENSG00000026036.23	0.870482
intron_20_63694488_63694741	0.384037	Small_Intestine_Terminal_Ileum	0.960294	RTEL1	intron_20_62325841_62326094	ENSG00000258366.12	0.870482
intron_22_20148800_20148875	0.385394	Small_Intestine_Terminal_Ileum	0.960294	CCDC188	intron_22_20136323_20136398	ENSG00000234409.7	0.868
intron_22_50679428_50683340	0.385588	Small_Intestine_Terminal_Ileum	0.960294	SHANK3	intron_22_51117856_51121768	ENSG00000251322.11	0.867647
intron_2_102390217_102394469	0.385588	Small_Intestine_Terminal_Ileum	0.960294	IL18R1	intron_2_103006677_103010929	ENSG00000115604.12	-0.867647
intron_2_160287084_160300651	0.385436	Small_Intestine_Terminal_Ileum	0.960294	RBMS1	intron_2_161143595_161157162	ENSG00000153250.21	-0.867925
intron_2_177442235_177442407	0.384538	Small_Intestine_Terminal_Ileum	0.960294	AGPS	intron_2_178306963_178307135	ENSG00000018510.18	-0.869565
intron_2_217821938_217830367	0.382386	Small_Intestine_Terminal_Ileum	0.960294	TNS1	intron_2_218686661_218695090	ENSG00000079308.21	-0.873508
intron_2_237552437_237553097	0.383087	Small_Intestine_Terminal_Ileum	0.960294	MLPH	intron_2_238461080_238461740	ENSG00000115648.14	-0.872222
intron_2_238251761_238252912	0.384153	Small_Intestine_Terminal_Ileum	0.960294	PER2	intron_2_239160402_239161553	ENSG00000132326.13	-0.87027
intron_2_240605570_240606387	0.384229	Small_Intestine_Terminal_Ileum	0.960294	GPR35	intron_2_241544987_241545804	ENSG00000178623.13	0.87013
intron_2_74328186_74334027	0.384711	Small_Intestine_Terminal_Ileum	0.960294	ENSG00000264324	intron_2_74555313_74561154	ENSG00000264324.1	0.869249
intron_2_74328186_74334027	0.384711	Small_Intestine_Terminal_Ileum	0.960294	SLC4A5	intron_2_74555313_74561154	ENSG00000188687.18	0.869249
intron_3_196868073_196885151	0.3824	Small_Intestine_Terminal_Ileum	0.960294	SENP5	intron_3_196594944_196612022	ENSG00000119231.11	-0.873483
intron_3_67375859_67400731	0.38274	Small_Intestine_Terminal_Ileum	0.960294	SUCLG2	intron_3_67426283_67451155	ENSG00000172340.15	-0.872859
intron_3_98585659_98588713	0.382945	Small_Intestine_Terminal_Ileum	0.960294	CPOX	intron_3_98304503_98307557	ENSG00000080819.9	-0.872483
intron_4_103085462_103085699	0.385164	Small_Intestine_Terminal_Ileum	0.960294	BDH2	intron_4_104006619_104006856	ENSG00000164039.15	0.868421
intron_4_103085462_103085699	0.385164	Small_Intestine_Terminal_Ileum	0.960294	SLC9B2	intron_4_104006619_104006856	ENSG00000164038.16	0.868421
intron_4_103085462_103086480	0.385164	Small_Intestine_Terminal_Ileum	0.960294	BDH2	intron_4_104006619_104007637	ENSG00000164039.15	-0.868421
intron_4_16163537_16166633	0.385577	Small_Intestine_Terminal_Ileum	0.960294	TAPT1	intron_4_16165160_16168256	ENSG00000169762.17	0.867667
intron_4_75662049_75673208	0.384821	Small_Intestine_Terminal_Ileum	0.960294	G3BP2	intron_4_76587233_76598392	ENSG00000138757.15	0.869048
intron_5_14420021_14461019	0.385394	Small_Intestine_Terminal_Ileum	0.960294	TRIO	intron_5_14420130_14461128	ENSG00000038382.23	-0.868
intron_6_130366524_130385173	0.382673	Small_Intestine_Terminal_Ileum	0.960294	TMEM200A	intron_6_130687669_130706318	ENSG00000164484.12	-0.872981
intron_6_169636504_169638539	0.383629	Small_Intestine_Terminal_Ileum	0.960294	WDR27	intron_6_170036600_170038635	ENSG00000184465.16	0.871229
intron_6_169670693_169672255	0.383276	Small_Intestine_Terminal_Ileum	0.960294	WDR27	intron_6_170070789_170072351	ENSG00000184465.16	0.871876
intron_6_3002286_3003669	0.384773	Small_Intestine_Terminal_Ileum	0.960294	NQO2	intron_6_3002520_3003903	ENSG00000124588.22	-0.869136
intron_6_36146930_36179617	0.385542	Small_Intestine_Terminal_Ileum	0.960294	BRPF3-AS1	intron_6_36114707_36147394	ENSG00000246982.7	0.867731
intron_6_7240602_7246424	0.383449	Small_Intestine_Terminal_Ileum	0.960294	RREB1	intron_6_7240835_7246657	ENSG00000124782.21	0.87156
intron_6_75621625_75623900	0.383827	Small_Intestine_Terminal_Ileum	0.960294	SENP6	intron_6_76331341_76333616	ENSG00000112701.18	0.870866
intron_6_75634811_75640684	0.384028	Small_Intestine_Terminal_Ileum	0.960294	SENP6	intron_6_76344527_76350400	ENSG00000112701.18	-0.870498
intron_6_75634811_75647731	0.384028	Small_Intestine_Terminal_Ileum	0.960294	SENP6	intron_6_76344527_76357447	ENSG00000112701.18	0.870498
intron_6_75663518_75666712	0.384148	Small_Intestine_Terminal_Ileum	0.960294	SENP6	intron_6_76373234_76376428	ENSG00000112701.18	0.870279
intron_7_22946163_22947033	0.382654	Small_Intestine_Terminal_Ileum	0.960294	HYCC1	intron_7_22985782_22986652	ENSG00000122591.13	-0.873016
intron_7_64993414_65006541	0.38352	Small_Intestine_Terminal_Ileum	0.960294	ERV3-1	intron_7_64453792_64466919	ENSG00000213462.5	-0.871429
intron_7_99561973_99562368	0.382533	Small_Intestine_Terminal_Ileum	0.960294	ZNF655	intron_7_99159596_99159991	ENSG00000197343.11	-0.873239
intron_8_1843436_1857960	0.384853	Small_Intestine_Terminal_Ileum	0.960294	ARHGEF10	intron_8_1791602_1806126	ENSG00000104728.16	-0.868988
intron_8_1843436_1857960	0.384853	Small_Intestine_Terminal_Ileum	0.960294	KBTBD11-OT1	intron_8_1791602_1806126	ENSG00000283239.1	-0.868988
intron_9_109383551_109389233	0.385223	Small_Intestine_Terminal_Ileum	0.960294	PTPN3	intron_9_112145831_112151513	ENSG00000070159.14	0.868313
intron_9_129874756_129874829	0.384025	Small_Intestine_Terminal_Ileum	0.960294	USP20	intron_9_132637035_132637108	ENSG00000136878.14	0.870504
intron_19_6373557_6374203	0.370032	Artery_Coronary	0.960298	ALKBH7	intron_19_6373568_6374214	ENSG00000125652.8	-0.896414
intron_3_138314407_138318148	0.417198	Brain_Substantia_nigra	0.960304	NME9	intron_3_138033249_138036990	ENSG00000181322.15	0.811293
intron_10_13616553_13630260	0.426756	Spleen	0.960308	PRPF18	intron_10_13658553_13672260	ENSG00000165630.15	-0.794755
intron_19_6754425_6754616	0.467785	Whole_Blood	0.96031	SH2D3A	intron_19_6754436_6754627	ENSG00000125731.13	0.726087
intron_19_6754932_6759594	0.467785	Whole_Blood	0.96031	SH2D3A	intron_19_6754943_6759605	ENSG00000125731.13	-0.726087
intron_7_92448877_92450701	0.46773	Whole_Blood	0.96031	GATAD1	intron_7_92078191_92080015	ENSG00000157259.8	0.726177
intron_10_100218130_100218718	0.46665	smultixcan	0.960312	CHUK	intron_10_101977887_101978475	ENSG00000213341.11	0.727941
intron_11_10629711_10631991	0.466635	smultixcan	0.960312	IRAG1	intron_11_10651258_10653538	ENSG00000072952.20	0.197774
intron_11_59795712_59800855	0.466614	smultixcan	0.960312	STX3	intron_11_59563185_59568328	ENSG00000166900.17	0.728
intron_11_9288542_9295259	0.46665	smultixcan	0.960312	TMEM41B	intron_11_9310089_9316806	ENSG00000166471.11	0.727941
intron_16_590433_596317	0.46668	smultixcan	0.960312	RAB40C	intron_16_640433_646317	ENSG00000197562.10	-0.727891
intron_16_80549651_80550515	0.466659	smultixcan	0.960312	DYNLRB2	intron_16_80583548_80584412	ENSG00000168589.15	0.840166
intron_17_1484303_1485694	0.466568	smultixcan	0.960312	MYO1C	intron_17_1387597_1388988	ENSG00000197879.17	0.428518
intron_19_13954661_13955912	0.466578	smultixcan	0.960312	DCAF15	intron_19_14065473_14066724	ENSG00000132017.11	-0.728058
intron_1_201197317_201199334	0.46665	smultixcan	0.960312	IGFN1	intron_1_201166445_201168462	ENSG00000163395.17	-0.727941
intron_1_85488390_85494729	0.46665	smultixcan	0.960312	ENSG00000282057	intron_1_85954073_85960412	ENSG00000282057.1	-0.727941
intron_1_85488390_85496166	0.46665	smultixcan	0.960312	ENSG00000282057	intron_1_85954073_85961849	ENSG00000282057.1	-0.727941
intron_2_27343578_27356739	0.466647	smultixcan	0.960312	GTF3C2	intron_2_27566445_27579606	ENSG00000115207.15	-1.2243
intron_2_55282434_55308832	0.466671	smultixcan	0.960312	ENSG00000240401	intron_2_55509570_55535968	ENSG00000240401.9	0.727907
intron_5_139480898_139481159	0.466675	smultixcan	0.960312	STING1	intron_5_138860483_138860744	ENSG00000184584.14	0.690229
intron_9_37974837_38016011	0.46667	smultixcan	0.960312	SHB	intron_9_37974834_38016008	ENSG00000107338.10	-0.717905
intron_17_75047589_75049220	0.466689	smultixcan	0.960315	KCTD2	intron_17_73043684_73045315	ENSG00000180901.11	-0.404376
intron_15_72353737_72355559	0.374238	Nerve_Tibial	0.960317	HEXA	intron_15_72646078_72647900	ENSG00000213614.11	-0.888563
intron_16_74675764_74676301	0.405713	Brain_Hippocampus	0.960317	MLKL	intron_16_74709662_74710199	ENSG00000168404.13	0.831461
intron_3_149188202_149198367	0.405679	Brain_Hippocampus	0.960317	CP	intron_3_148905989_148916154	ENSG00000047457.14	0.831522
intron_7_43969861_43972630	0.417257	Brain_Substantia_nigra	0.960319	ENSG00000241057	intron_7_44009460_44012229	ENSG00000241057.2	-0.811189
intron_7_43969861_43972630	0.417257	Brain_Substantia_nigra	0.960319	POLR2J4	intron_7_44009460_44012229	ENSG00000214783.9	-0.811189
intron_12_6492972_6493058	0.371951	Minor_Salivary_Gland	0.960319	MRPL51	intron_12_6602138_6602224	ENSG00000111639.8	-0.892825
intron_22_19941897_19961199	0.371934	Minor_Salivary_Gland	0.960319	COMT	intron_22_19929420_19948722	ENSG00000093010.15	0.892857
intron_10_4841857_4842421	0.476595	Brain_Cerebellum	0.960321	AKR1E2	intron_10_4884049_4884613	ENSG00000165568.18	-0.71179
intron_10_91817229_91819270	0.476555	Brain_Cerebellum	0.960321	TNKS2	intron_10_93576986_93579027	ENSG00000107854.6	-0.711855
intron_10_98162975_98163293	0.476695	Brain_Cerebellum	0.960321	R3HCC1L	intron_10_99922732_99923050	ENSG00000166024.14	-0.711628
intron_14_21508235_21511124	0.476546	Brain_Cerebellum	0.960321	METTL3	intron_14_21976377_21979266	ENSG00000165819.12	-0.711869
intron_17_75902154_75904222	0.476692	Brain_Cerebellum	0.960321	ENSG00000267426	intron_17_73898235_73900303	ENSG00000267426.5	-0.711633
intron_17_75902154_75904222	0.476692	Brain_Cerebellum	0.960321	MRPL38	intron_17_73898235_73900303	ENSG00000204316.13	-0.711633
intron_21_44399441_44400259	0.4767	Brain_Cerebellum	0.960321	TRPM2	intron_21_45819324_45820142	ENSG00000142185.18	-0.71162
intron_4_84677396_84678168	0.476695	Brain_Cerebellum	0.960321	WDFY3	intron_4_85598549_85599321	ENSG00000163625.17	0.711628
intron_10_98414834_98415009	0.385641	Small_Intestine_Terminal_Ileum	0.960323	ENSG00000289758	intron_10_100174591_100174766	ENSG00000289758.1	-0.86755
intron_10_98414834_98415009	0.385641	Small_Intestine_Terminal_Ileum	0.960323	PYROXD2	intron_10_100174591_100174766	ENSG00000119943.13	-0.86755
intron_5_119477894_119478834	0.443424	Breast_Mammary_Tissue	0.960325	HSD17B4	intron_5_118813589_118814529	ENSG00000133835.18	-0.766423
intron_8_22511231_22513293	0.443424	Breast_Mammary_Tissue	0.960325	PPP3CC	intron_8_22368744_22370806	ENSG00000120910.15	-0.766423
intron_10_96130118_96132586	0.291388	Brain_Spinal_cord_cervical_c-1	0.960326	ZNF518A	intron_10_97889875_97892343	ENSG00000177853.15	1.05508
intron_9_93299261_93300051	0.291397	Brain_Spinal_cord_cervical_c-1	0.960326	WNK2	intron_9_96061543_96062333	ENSG00000165238.17	1.05506
intron_22_50267627_50267820	0.393792	Uterus	0.960328	MAPK11	intron_22_50706056_50706249	ENSG00000185386.15	-0.852761
intron_16_687739_689160	0.426774	Ovary	0.960333	WDR24	intron_16_737739_739160	ENSG00000127580.17	0.794724
intron_10_113777259_113777410	0.389847	Pancreas	0.960334	PLEKHS1	intron_10_115537018_115537169	ENSG00000148735.16	0.859895
intron_10_114445403_114447880	0.388051	Pancreas	0.960334	ABLIM1	intron_10_116205162_116207639	ENSG00000099204.22	0.863158
intron_10_133355811_133356640	0.39008	Pancreas	0.960334	FUOM	intron_10_135169315_135170144	ENSG00000148803.12	0.859473
intron_10_95414862_95421961	0.386982	Pancreas	0.960334	SORBS1	intron_10_97174619_97181718	ENSG00000095637.23	0.865103
intron_11_102209564_102223622	0.38816	Pancreas	0.960334	YAP1	intron_11_102080295_102094353	ENSG00000137693.14	0.86296
intron_11_212511_212615	0.388774	Pancreas	0.960334	RIC8A	intron_11_212511_212615	ENSG00000177963.15	-0.861842
intron_11_47285065_47285451	0.3902	Pancreas	0.960334	MADD	intron_11_47306616_47307002	ENSG00000110514.20	-0.859254
intron_11_57762046_57794010	0.38813	Pancreas	0.960334	CTNND1	intron_11_57529518_57561482	ENSG00000198561.16	-0.863014
intron_11_57762119_57794010	0.38813	Pancreas	0.960334	CTNND1	intron_11_57529591_57561482	ENSG00000198561.16	0.863014
intron_11_64225580_64225786	0.39017	Pancreas	0.960334	TRPT1	intron_11_63993052_63993258	ENSG00000149743.14	0.859308
intron_11_66504782_66509079	0.389177	Pancreas	0.960334	DPP3	intron_11_66272253_66276550	ENSG00000254986.8	0.861111
intron_11_68785010_68793315	0.388935	Pancreas	0.960334	CPT1A	intron_11_68552478_68560783	ENSG00000110090.13	0.86155
intron_12_109260149_109260480	0.390134	Pancreas	0.960334	ACACB	intron_12_109697954_109698285	ENSG00000076555.16	-0.859375
intron_12_121004492_121005003	0.388459	Pancreas	0.960334	C12orf43	intron_12_121442295_121442806	ENSG00000157895.11	-0.862416
intron_12_132690376_132704619	0.387361	Pancreas	0.960334	PXMP2	intron_12_133266962_133281205	ENSG00000176894.10	-0.864414
intron_12_22060926_22062281	0.38839	Pancreas	0.960334	CMAS	intron_12_22213860_22215215	ENSG00000111726.13	0.86254
intron_13_40799315_40805118	0.389982	Pancreas	0.960334	SLC25A15	intron_13_41373451_41379254	ENSG00000102743.16	-0.859649
intron_13_45341630_45344305	0.389569	Pancreas	0.960334	TPT1-AS1	intron_13_45915765_45918440	ENSG00000170919.16	0.860399
intron_14_20313801_20315485	0.388713	Pancreas	0.960334	CCNB1IP1	intron_14_20781960_20783644	ENSG00000100814.18	0.861953
intron_14_20313801_20315781	0.388713	Pancreas	0.960334	CCNB1IP1	intron_14_20781960_20783940	ENSG00000100814.18	-0.861953
intron_14_23308199_23308816	0.389504	Pancreas	0.960334	BCL2L2	intron_14_23777408_23778025	ENSG00000129473.11	-0.860517
intron_14_39291096_39293271	0.388412	Pancreas	0.960334	MIA2	intron_14_39760300_39762475	ENSG00000150527.18	-0.8625
intron_15_67748601_67769602	0.388942	Pancreas	0.960334	MAP2K5	intron_15_68040939_68061940	ENSG00000137764.20	0.861538
intron_15_73927885_73942854	0.389435	Pancreas	0.960334	LOXL1	intron_15_74220226_74235195	ENSG00000129038.16	-0.860642
intron_15_90884639_90885037	0.389916	Pancreas	0.960334	FES	intron_15_91427869_91428267	ENSG00000182511.12	0.859769
intron_17_10695831_10697235	0.388512	Pancreas	0.960334	SCO1	intron_17_10599148_10600552	ENSG00000133028.12	0.862319
intron_17_4070924_4072608	0.387889	Pancreas	0.960334	ZZEF1	intron_17_3974218_3975902	ENSG00000074755.15	0.863451
intron_17_42470218_42477660	0.388051	Pancreas	0.960334	ATP6V0A1	intron_17_40622236_40629678	ENSG00000033627.18	-0.863158
intron_17_42568559_42568837	0.389065	Pancreas	0.960334	MLX	intron_17_40720577_40720855	ENSG00000108788.12	0.861314
intron_17_4558467_4559343	0.38865	Pancreas	0.960334	GGT6	intron_17_4461762_4462638	ENSG00000167741.11	-0.862069
intron_17_69250621_69251747	0.38791	Pancreas	0.960334	ABCA5	intron_17_67246762_67247888	ENSG00000154265.16	0.863415
intron_17_69250621_69253573	0.38791	Pancreas	0.960334	ABCA5	intron_17_67246762_67249714	ENSG00000154265.16	-0.863415
intron_19_14469517_14469752	0.388412	Pancreas	0.960334	PKN1	intron_19_14580329_14580564	ENSG00000123143.13	-0.8625
intron_19_14469814_14469912	0.388412	Pancreas	0.960334	PKN1	intron_19_14580626_14580724	ENSG00000123143.13	0.8625
intron_19_16568169_16571512	0.38959	Pancreas	0.960334	SLC35E1	intron_19_16678980_16682323	ENSG00000127526.15	-0.86036
intron_19_21506080_21518575	0.388888	Pancreas	0.960334	ZNF429	intron_19_21688882_21701377	ENSG00000197013.11	-0.861635
intron_19_46681748_46689537	0.387431	Pancreas	0.960334	PRKD2	intron_19_47185005_47192794	ENSG00000105287.13	-0.864286
intron_19_58409165_58409965	0.387943	Pancreas	0.960334	ZNF584	intron_19_58920532_58921332	ENSG00000171574.19	-0.863354
intron_19_58409165_58415524	0.387943	Pancreas	0.960334	ZNF584	intron_19_58920532_58926891	ENSG00000171574.19	-0.863354
intron_1_112703806_112705053	0.388942	Pancreas	0.960334	RHOC	intron_1_113246428_113247675	ENSG00000155366.17	-0.861538
intron_1_156272398_156273361	0.389789	Pancreas	0.960334	SMG5	intron_1_156242189_156243152	ENSG00000198952.8	0.86
intron_1_223292651_223363278	0.388015	Pancreas	0.960334	SUSD4	intron_1_223465993_223536620	ENSG00000143502.16	0.863224
intron_1_32094971_32100442	0.390062	Pancreas	0.960334	TMEM39B	intron_1_32560572_32566043	ENSG00000121775.18	-0.859504
intron_1_32634792_32650429	0.387465	Pancreas	0.960334	ZBTB8OS	intron_1_33100393_33116030	ENSG00000176261.16	0.864224
intron_1_46686870_46689587	0.389859	Pancreas	0.960334	EFCAB14	intron_1_47152542_47155259	ENSG00000159658.15	-0.859873
intron_1_46688544_46689587	0.389859	Pancreas	0.960334	EFCAB14	intron_1_47154216_47155259	ENSG00000159658.15	0.859873
intron_20_1455037_1458200	0.389482	Pancreas	0.960334	NSFL1C	intron_20_1435682_1438845	ENSG00000088833.18	-0.860558
intron_22_18083732_18087972	0.389645	Pancreas	0.960334	PEX26	intron_22_18566498_18570738	ENSG00000215193.14	0.860262
intron_22_21592956_21610857	0.38951	Pancreas	0.960334	UBE2L3	intron_22_21947245_21965146	ENSG00000185651.16	-0.860507
intron_22_31327309_31328787	0.387604	Pancreas	0.960334	PATZ1	intron_22_31723295_31724773	ENSG00000100105.18	0.863971
intron_22_38344741_38361399	0.389627	Pancreas	0.960334	ENSG00000291015	intron_22_38740746_38757404	ENSG00000291015.1	0.860294
intron_2_152719024_152720533	0.389104	Pancreas	0.960334	ARL6IP6	intron_2_153575538_153577047	ENSG00000177917.12	-0.861244
intron_2_218236733_218238664	0.387967	Pancreas	0.960334	ARPC2	intron_2_219101456_219103387	ENSG00000163466.16	-0.863309
intron_2_219444984_219447974	0.389202	Pancreas	0.960334	SPEG	intron_2_220309706_220312696	ENSG00000072195.15	-0.861066
intron_2_219445161_219447974	0.389202	Pancreas	0.960334	SPEG	intron_2_220309883_220312696	ENSG00000072195.15	0.861066
intron_2_232550744_232556416	0.389565	Pancreas	0.960334	EIF4E2	intron_2_233415454_233421126	ENSG00000135930.15	-0.860407
intron_2_27202074_27202813	0.388118	Pancreas	0.960334	SLC5A6	intron_2_27424942_27425681	ENSG00000138074.15	-0.863036
intron_2_28937994_28941461	0.387039	Pancreas	0.960334	WDR43	intron_2_29160860_29164327	ENSG00000163811.12	-0.865
intron_3_139419680_139423016	0.387304	Pancreas	0.960334	COPB2-DT	intron_3_139138522_139141858	ENSG00000248932.8	0.864516
intron_3_161242653_161246336	0.389482	Pancreas	0.960334	NMD3	intron_3_160960441_160964124	ENSG00000169251.13	0.860558
intron_4_1116410_1117148	0.389414	Pancreas	0.960334	TMED11P	intron_4_1110198_1110936	ENSG00000215367.11	0.860681
intron_4_158682424_158684592	0.387575	Pancreas	0.960334	ETFDH	intron_4_159603576_159605744	ENSG00000171503.13	-0.864023
intron_4_39460962_39463525	0.389373	Pancreas	0.960334	LIAS	intron_4_39462582_39465145	ENSG00000121897.15	0.860754
intron_4_55871958_55877917	0.390134	Pancreas	0.960334	EXOC1	intron_4_56738124_56744083	ENSG00000090989.18	-0.859375
intron_5_102755348_102865823	0.390008	Pancreas	0.960334	PAM	intron_5_102091052_102201527	ENSG00000145730.21	-0.859603
intron_5_134632195_134632728	0.389455	Pancreas	0.960334	SAR1B	intron_5_133967885_133968418	ENSG00000152700.14	-0.860606
intron_5_178222492_178222852	0.387304	Pancreas	0.960334	PHYKPL	intron_5_177649493_177649853	ENSG00000175309.15	0.864516
intron_5_38886190_38903882	0.387898	Pancreas	0.960334	OSMR	intron_5_38886292_38903984	ENSG00000145623.13	0.863436
intron_5_55969855_55976215	0.390185	Pancreas	0.960334	IL6ST	intron_5_55265683_55272043	ENSG00000134352.21	0.859281
intron_5_69365754_69366503	0.389789	Pancreas	0.960334	TAF9	intron_5_68661581_68662330	ENSG00000273841.6	0.86
intron_5_74738642_74739989	0.38838	Pancreas	0.960334	GFM2	intron_5_74034467_74035814	ENSG00000164347.18	-0.862559
intron_5_74770810_74773868	0.38838	Pancreas	0.960334	NSA2	intron_5_74066635_74069693	ENSG00000164346.10	-0.862559
intron_6_3089657_3104225	0.388591	Pancreas	0.960334	RIPK1	intron_6_3089891_3104459	ENSG00000137275.16	0.862176
intron_6_39194337_39194594	0.387522	Pancreas	0.960334	KCNK5	intron_6_39162113_39162370	ENSG00000164626.9	-0.86412
intron_6_85640564_85641292	0.389867	Pancreas	0.960334	ENSG00000271793	intron_6_86350282_86351010	ENSG00000271793.2	0.859859
intron_6_85640564_85641292	0.389867	Pancreas	0.960334	SYNCRIP	intron_6_86350282_86351010	ENSG00000135316.19	0.859859
intron_7_128574791_128578890	0.389939	Pancreas	0.960334	ENSG00000242588	intron_7_128214845_128218944	ENSG00000242588.7	-0.859729
intron_7_32679130_32716718	0.38791	Pancreas	0.960334	DPY19L1P1	intron_7_32718742_32756330	ENSG00000229358.3	-0.863415
intron_7_35667588_35694184	0.387048	Pancreas	0.960334	HERPUD2	intron_7_35707198_35733794	ENSG00000122557.11	-0.864983
intron_7_56078508_56079528	0.387404	Pancreas	0.960334	SUMF2	intron_7_56146201_56147221	ENSG00000129103.19	0.864335
intron_7_65038565_65064999	0.387431	Pancreas	0.960334	CCT6P3	intron_7_64498943_64525377	ENSG00000290860.1	0.864286
intron_7_869516_872470	0.389769	Pancreas	0.960334	SUN1	intron_7_909153_912107	ENSG00000164828.18	0.860037
intron_8_38429948_38457356	0.387788	Pancreas	0.960334	FGFR1	intron_8_38287466_38314874	ENSG00000077782.23	-0.863636
intron_8_8339635_8376247	0.38733	Pancreas	0.960334	PRAG1	intron_8_8197151_8233763	ENSG00000275342.5	-0.864469
intron_9_111631743_111647107	0.388552	Pancreas	0.960334	DNAJC25	intron_9_114394023_114409387	ENSG00000059769.20	0.862246
intron_10_5786050_5794885	0.46703	smultixcan	0.960334	GDI2	intron_10_5828013_5836848	ENSG00000057608.17	-1.14049
intron_11_1024103_1024844	0.46692	smultixcan	0.960334	MUC6	intron_11_1024103_1024844	ENSG00000184956.16	0.7275
intron_11_77740936_77747036	0.467059	smultixcan	0.960334	RSF1	intron_11_77451981_77458081	ENSG00000048649.14	0.595041
intron_12_47744068_47746860	0.466835	smultixcan	0.960334	RAPGEF3	intron_12_48137851_48140643	ENSG00000079337.16	-0.00168276
intron_12_50461347_50462582	0.467059	smultixcan	0.960334	LARP4	intron_12_50855130_50856365	ENSG00000161813.23	-0.727273
intron_14_104708587_104708671	0.466849	smultixcan	0.960334	INF2	intron_14_105174924_105175008	ENSG00000203485.14	-0.727615
intron_14_104708732_104709281	0.466849	smultixcan	0.960334	INF2	intron_14_105175069_105175618	ENSG00000203485.14	0.727615
intron_14_74946408_74948507	0.467059	smultixcan	0.960334	PGF	intron_14_75413111_75415210	ENSG00000119630.14	0.727273
intron_16_2064427_2065519	0.466982	smultixcan	0.960334	TSC2	intron_16_2114428_2115520	ENSG00000103197.18	0.375448
intron_16_721941_722084	0.466985	smultixcan	0.960334	ANTKMT	intron_16_771941_772084	ENSG00000103254.10	-0.724053
intron_16_93325_98145	0.466927	smultixcan	0.960334	NPRL3	intron_16_143323_148143	ENSG00000103148.17	-0.726366
intron_17_38717613_38717845	0.466783	smultixcan	0.960334	MLLT6	intron_17_36873866_36874098	ENSG00000275023.5	-0.727723
intron_1_117079649_117081828	0.467059	smultixcan	0.960334	TTF2	intron_1_117622271_117624450	ENSG00000116830.12	-0.565657
intron_1_228293616_228294152	0.467024	smultixcan	0.960334	OBSCN	intron_1_228481317_228481853	ENSG00000154358.23	0.625321
intron_21_45513558_45514896	0.466993	smultixcan	0.960334	SLC19A1	intron_21_46933472_46934810	ENSG00000173638.19	0.800441
intron_22_29539476_29542859	0.466767	smultixcan	0.960334	THOC5	intron_22_29935465_29938848	ENSG00000100296.14	-0.727749
intron_2_48642457_48645033	0.466823	smultixcan	0.960334	GTF2A1L	intron_2_48869596_48872172	ENSG00000242441.8	0.604361
intron_2_48642457_48645033	0.466823	smultixcan	0.960334	STON1-GTF2A1L	intron_2_48869596_48872172	ENSG00000068781.21	0.604361
intron_3_11281102_11282193	0.466898	smultixcan	0.960334	ATG7	intron_3_11322788_11323879	ENSG00000197548.13	-0.727536
intron_3_116710060_116710204	0.467059	smultixcan	0.960334	TUSC7	intron_3_116428907_116429051	ENSG00000243197.8	-0.727273
intron_3_122713934_122714262	0.467059	smultixcan	0.960334	PARP14	intron_3_122432781_122433109	ENSG00000173193.15	0.727273
intron_3_123201986_123209199	0.467059	smultixcan	0.960334	SEC22A	intron_3_122920833_122928046	ENSG00000121542.12	-0.228571
intron_3_44357876_44358217	0.466959	smultixcan	0.960334	TCAIM	intron_3_44399368_44399709	ENSG00000179152.20	0.0168607
intron_3_46688296_46689338	0.466871	smultixcan	0.960334	ALS2CL	intron_3_46729786_46730828	ENSG00000178038.17	-0.53889
intron_3_55018317_55073445	0.467059	smultixcan	0.960334	CACNA2D3	intron_3_55052344_55107472	ENSG00000157445.15	0.727273
intron_4_2458864_2459107	0.467052	smultixcan	0.960334	CFAP99	intron_4_2460591_2460834	ENSG00000206113.11	0.793663
intron_4_39976617_39977457	0.466798	smultixcan	0.960334	PDS5A	intron_4_39978237_39979077	ENSG00000121892.15	-0.565989
intron_4_894009_898033	0.46673	smultixcan	0.960334	GAK	intron_4_887797_891821	ENSG00000178950.18	0.727811
intron_6_125292909_125300538	0.46692	smultixcan	0.960334	HDDC2	intron_6_125614055_125621684	ENSG00000111906.18	-0.0711314
intron_6_89616657_89617954	0.467045	smultixcan	0.960334	ANKRD6	intron_6_90326376_90327673	ENSG00000135299.17	-0.678809
intron_15_40810757_40813338	0.460985	Liver	0.960338	ZFYVE19	intron_15_41102955_41105536	ENSG00000166140.17	-0.737226
intron_19_18589077_18589413	0.460985	Liver	0.960338	REX1BD	intron_19_18699887_18700223	ENSG00000006015.18	-0.737226
intron_19_35502886_35505718	0.460985	Liver	0.960338	DMKN	intron_19_35993788_35996620	ENSG00000161249.21	0.737226
intron_22_31197157_31201498	0.467069	smultixcan	0.960339	RNF185	intron_22_31593143_31597484	ENSG00000138942.17	0.518749
intron_16_88858789_88859893	0.451841	Adipose_Subcutaneous	0.960339	TRAPPC2L	intron_16_88925197_88926301	ENSG00000167515.11	-0.752349
intron_17_40331396_40348316	0.449591	Colon_Sigmoid	0.96034	RARA	intron_17_38487648_38504568	ENSG00000131759.18	0.756098
intron_3_194659133_194660073	0.449591	Colon_Sigmoid	0.96034	LSG1	intron_3_194379862_194380802	ENSG00000041802.11	-0.756098
intron_6_13160284_13182519	0.46708	smultixcan	0.960344	PHACTR1	intron_6_13160516_13182751	ENSG00000112137.19	0.724942
intron_17_4968981_4969150	0.385839	Small_Intestine_Terminal_Ileum	0.960347	CAMTA2	intron_17_4872276_4872445	ENSG00000108509.21	-0.867188
intron_17_4969337_4969500	0.385839	Small_Intestine_Terminal_Ileum	0.960347	CAMTA2	intron_17_4872632_4872795	ENSG00000108509.21	0.867188
intron_17_4969337_4969630	0.385839	Small_Intestine_Terminal_Ileum	0.960347	CAMTA2	intron_17_4872632_4872925	ENSG00000108509.21	-0.867188
intron_17_80369867_80371874	0.385839	Small_Intestine_Terminal_Ileum	0.960347	RNF213	intron_17_78343667_78345674	ENSG00000173821.20	0.867188
intron_2_174229451_174246715	0.385721	Small_Intestine_Terminal_Ileum	0.960347	OLA1	intron_2_175094179_175111443	ENSG00000138430.16	-0.867403
intron_6_169634525_169658276	0.385736	Small_Intestine_Terminal_Ileum	0.960347	ENSG00000285733	intron_6_170034621_170058372	ENSG00000285733.1	-0.867376
intron_12_132690376_132704619	0.385943	Small_Intestine_Terminal_Ileum	0.960349	PXMP2	intron_12_133266962_133281205	ENSG00000176894.10	-0.866999
intron_12_6462969_6464890	0.386125	Small_Intestine_Terminal_Ileum	0.960349	VAMP1	intron_12_6572135_6574056	ENSG00000139190.17	-0.866667
intron_15_67748257_67748569	0.386125	Small_Intestine_Terminal_Ileum	0.960349	MAP2K5	intron_15_68040595_68040907	ENSG00000137764.20	-0.866667
intron_16_58521317_58523370	0.385993	Small_Intestine_Terminal_Ileum	0.960349	CNOT1	intron_16_58555221_58557274	ENSG00000125107.19	0.866906
intron_17_41835272_41835588	0.386206	Small_Intestine_Terminal_Ileum	0.960349	NT5C3B	intron_17_39991524_39991840	ENSG00000141698.17	-0.866518
intron_19_19310200_19316422	0.386357	Small_Intestine_Terminal_Ileum	0.960349	SUGP1	intron_19_19421009_19427231	ENSG00000105705.16	0.866242
intron_19_22181586_22193016	0.386382	Small_Intestine_Terminal_Ileum	0.960349	ZNF676	intron_19_22364388_22375818	ENSG00000196109.9	0.866197
intron_1_1218927_1223244	0.386497	Small_Intestine_Terminal_Ileum	0.960349	SDF4	intron_1_1154307_1158624	ENSG00000078808.20	-0.865987
intron_1_159830192_159832876	0.386249	Small_Intestine_Terminal_Ileum	0.960349	SLAMF8	intron_1_159799982_159802666	ENSG00000158714.11	-0.866439
intron_22_32360839_32367690	0.386293	Small_Intestine_Terminal_Ileum	0.960349	RFPL3S	intron_22_32756826_32763677	ENSG00000205853.12	0.866359
intron_22_32363058_32367690	0.386293	Small_Intestine_Terminal_Ileum	0.960349	RFPL3S	intron_22_32759045_32763677	ENSG00000205853.12	-0.866359
intron_2_152720004_152720533	0.386474	Small_Intestine_Terminal_Ileum	0.960349	ARL6IP6	intron_2_153576518_153577047	ENSG00000177917.12	0.866029
intron_2_152720586_152732531	0.386474	Small_Intestine_Terminal_Ileum	0.960349	ARL6IP6	intron_2_153577100_153589045	ENSG00000177917.12	0.866029
intron_2_152720586_152734994	0.386474	Small_Intestine_Terminal_Ileum	0.960349	ARL6IP6	intron_2_153577100_153591508	ENSG00000177917.12	-0.866029
intron_2_152732580_152734994	0.386125	Small_Intestine_Terminal_Ileum	0.960349	ARL6IP6	intron_2_153589094_153591508	ENSG00000177917.12	0.866667
intron_7_1936897_1940088	0.386125	Small_Intestine_Terminal_Ileum	0.960349	MAD1L1	intron_7_1976533_1979724	ENSG00000002822.16	0.866667
intron_7_1936897_1957629	0.386125	Small_Intestine_Terminal_Ileum	0.960349	ENSG00000286192	intron_7_1976533_1997264	ENSG00000286192.1	-0.866667
intron_7_1936897_1957629	0.386125	Small_Intestine_Terminal_Ileum	0.960349	MAD1L1	intron_7_1976533_1997264	ENSG00000002822.16	-0.866667
intron_7_32559464_32570020	0.386451	Small_Intestine_Terminal_Ileum	0.960349	AVL9	intron_7_32599076_32609632	ENSG00000105778.20	-0.866071
intron_8_22621568_22623915	0.385882	Small_Intestine_Terminal_Ileum	0.960349	BIN3	intron_8_22479081_22481428	ENSG00000147439.14	-0.86711
intron_8_42309025_42314322	0.386501	Small_Intestine_Terminal_Ileum	0.960349	IKBKB	intron_8_42166543_42171840	ENSG00000104365.16	-0.865979
intron_10_110130486_110132305	0.479177	Brain_Cerebellum	0.96035	ADD3	intron_10_111890244_111892063	ENSG00000148700.15	-0.707627
intron_10_26751783_26755655	0.478839	Brain_Cerebellum	0.96035	ABI1	intron_10_27040712_27044584	ENSG00000136754.18	0.708171
intron_10_26751783_26759062	0.478839	Brain_Cerebellum	0.96035	ABI1	intron_10_27040712_27047991	ENSG00000136754.18	-0.708171
intron_10_26755741_26765218	0.478839	Brain_Cerebellum	0.96035	ABI1	intron_10_27044670_27054147	ENSG00000136754.18	0.708171
intron_10_30845573_30848531	0.478631	Brain_Cerebellum	0.96035	ZNF438	intron_10_31134502_31137460	ENSG00000183621.15	0.708506
intron_11_125611519_125612592	0.479042	Brain_Cerebellum	0.96035	STT3A	intron_11_125481414_125482487	ENSG00000134910.14	0.707843
intron_11_18292019_18292899	0.478427	Brain_Cerebellum	0.96035	HPS5	intron_11_18313566_18314446	ENSG00000110756.18	-0.708835
intron_11_47484520_47486750	0.47926	Brain_Cerebellum	0.96035	CELF1	intron_11_47506072_47508302	ENSG00000149187.19	-0.707494
intron_11_502249_507113	0.476985	Brain_Cerebellum	0.96035	RNH1	intron_11_502249_507113	ENSG00000023191.17	-0.71116
intron_11_60939638_60941122	0.477772	Brain_Cerebellum	0.96035	SLC15A3	intron_11_60707110_60708594	ENSG00000110446.12	0.709891
intron_11_77879127_77883832	0.479369	Brain_Cerebellum	0.96035	INTS4	intron_11_77590173_77594878	ENSG00000149262.19	0.707317
intron_12_132673277_132673575	0.477015	Brain_Cerebellum	0.96035	POLE	intron_12_133249863_133250161	ENSG00000177084.19	-0.711111
intron_12_50435624_50437735	0.479369	Brain_Cerebellum	0.96035	LARP4	intron_12_50829407_50831518	ENSG00000161813.23	0.707317
intron_12_50437838_50440439	0.477687	Brain_Cerebellum	0.96035	LARP4	intron_12_50831621_50834222	ENSG00000161813.23	-0.710027
intron_12_50453672_50454314	0.477687	Brain_Cerebellum	0.96035	LARP4	intron_12_50847455_50848097	ENSG00000161813.23	-0.710027
intron_12_6830770_6831216	0.478927	Brain_Cerebellum	0.96035	P3H3	intron_12_6939934_6940380	ENSG00000110811.20	0.708029
intron_14_23358965_23359317	0.476873	Brain_Cerebellum	0.96035	EFS	intron_14_23828174_23828526	ENSG00000100842.13	0.71134
intron_14_75038412_75041615	0.478927	Brain_Cerebellum	0.96035	MLH3	intron_14_75505115_75508318	ENSG00000119684.16	0.708029
intron_14_93210708_93214929	0.478314	Brain_Cerebellum	0.96035	UBR7	intron_14_93677054_93681275	ENSG00000012963.15	-0.709016
intron_16_58392787_58404499	0.478893	Brain_Cerebellum	0.96035	GINS3	intron_16_58426691_58438403	ENSG00000181938.14	-0.708084
intron_16_82151514_82164082	0.479029	Brain_Cerebellum	0.96035	MPHOSPH6	intron_16_82185119_82197687	ENSG00000135698.10	0.707865
intron_16_89723183_89723260	0.477467	Brain_Cerebellum	0.96035	ZNF276	intron_16_89789591_89789668	ENSG00000158805.12	0.710383
intron_16_89723183_89723279	0.477467	Brain_Cerebellum	0.96035	ZNF276	intron_16_89789591_89789687	ENSG00000158805.12	0.710383
intron_17_41819399_41819530	0.479369	Brain_Cerebellum	0.96035	FKBP10	intron_17_39975651_39975782	ENSG00000141756.20	-0.707317
intron_17_41819675_41820269	0.479369	Brain_Cerebellum	0.96035	FKBP10	intron_17_39975927_39976521	ENSG00000141756.20	-0.707317
intron_17_82037013_82037450	0.477922	Brain_Cerebellum	0.96035	DCXR	intron_17_79994889_79995326	ENSG00000169738.8	0.709649
intron_18_10526158_10530770	0.478927	Brain_Cerebellum	0.96035	NAPG	intron_18_10526155_10530767	ENSG00000134265.13	0.708029
intron_18_34593538_34679468	0.479136	Brain_Cerebellum	0.96035	DTNA	intron_18_32173502_32259432	ENSG00000134769.23	0.707692
intron_19_18437105_18437599	0.478421	Brain_Cerebellum	0.96035	ISYNA1	intron_19_18547915_18548409	ENSG00000105655.19	-0.708844
intron_19_18437760_18437860	0.478421	Brain_Cerebellum	0.96035	ISYNA1	intron_19_18548570_18548670	ENSG00000105655.19	-0.708844
intron_19_19121819_19130156	0.478622	Brain_Cerebellum	0.96035	TMEM161A	intron_19_19232628_19240965	ENSG00000064545.15	0.70852
intron_19_21034184_21056631	0.478927	Brain_Cerebellum	0.96035	ZNF430	intron_19_21216990_21239437	ENSG00000118620.13	-0.708029
intron_19_21361858_21375238	0.479162	Brain_Cerebellum	0.96035	ZNF738	intron_19_21544660_21558040	ENSG00000172687.14	0.70765
intron_19_872118_873449	0.479112	Brain_Cerebellum	0.96035	MED16	intron_19_872118_873449	ENSG00000175221.16	-0.707731
intron_1_150076312_150076916	0.478738	Brain_Cerebellum	0.96035	VPS45	intron_1_150048390_150048994	ENSG00000136631.16	0.708333
intron_1_150077231_150077669	0.478738	Brain_Cerebellum	0.96035	VPS45	intron_1_150049309_150049747	ENSG00000136631.16	-0.708333
intron_1_165665130_165667309	0.478927	Brain_Cerebellum	0.96035	ALDH9A1	intron_1_165634367_165636546	ENSG00000143149.13	0.708029
intron_1_235119406_235119818	0.478535	Brain_Cerebellum	0.96035	TOMM20	intron_1_235282721_235283133	ENSG00000173726.11	0.708661
intron_1_43272339_43272578	0.478927	Brain_Cerebellum	0.96035	TMEM125	intron_1_43738010_43738249	ENSG00000179178.11	-0.708029
intron_1_45552563_45561789	0.478927	Brain_Cerebellum	0.96035	AKR1A1	intron_1_46018235_46027461	ENSG00000117448.14	-0.708029
intron_20_284081_289559	0.478982	Brain_Cerebellum	0.96035	C20orf96	intron_20_264722_270200	ENSG00000196476.12	0.707941
intron_20_45407779_45408460	0.477181	Brain_Cerebellum	0.96035	DBNDD2	intron_20_44036419_44037100	ENSG00000244274.9	-0.710843
intron_21_46442573_46445284	0.479214	Brain_Cerebellum	0.96035	PCNT	intron_21_47862486_47865197	ENSG00000160299.19	-0.707568
intron_22_38116211_38116320	0.477391	Brain_Cerebellum	0.96035	PLA2G6	intron_22_38512218_38512327	ENSG00000184381.20	-0.710506
intron_22_50406875_50414552	0.478608	Brain_Cerebellum	0.96035	PPP6R2	intron_22_50845304_50852981	ENSG00000100239.16	-0.708543
intron_2_171469030_171473866	0.476958	Brain_Cerebellum	0.96035	DCAF17	intron_2_172325540_172330376	ENSG00000115827.14	-0.711203
intron_2_232735238_232735763	0.476751	Brain_Cerebellum	0.96035	GIGYF2	intron_2_233599948_233600473	ENSG00000204120.16	0.711538
intron_2_233438379_233441887	0.476918	Brain_Cerebellum	0.96035	DGKD	intron_2_234347025_234350533	ENSG00000077044.11	-0.711268
intron_2_241468377_241475857	0.479029	Brain_Cerebellum	0.96035	FARP2	intron_2_242407792_242415272	ENSG00000006607.14	-0.707865
intron_2_38779441_38781517	0.47749	Brain_Cerebellum	0.96035	GEMIN6	intron_2_39006583_39008659	ENSG00000152147.11	0.710345
intron_2_42609584_42644127	0.477241	Brain_Cerebellum	0.96035	MTA3	intron_2_42836724_42871267	ENSG00000057935.14	-0.710746
intron_2_73844888_73845167	0.478776	Brain_Cerebellum	0.96035	STAMBP	intron_2_74072015_74072294	ENSG00000124356.17	-0.708273
intron_2_73845036_73845167	0.478776	Brain_Cerebellum	0.96035	STAMBP	intron_2_74072163_74072294	ENSG00000124356.17	0.708273
intron_2_96788894_96797012	0.478927	Brain_Cerebellum	0.96035	CNNM4	intron_2_97454631_97462749	ENSG00000158158.12	0.708029
intron_3_126159566_126160853	0.478374	Brain_Cerebellum	0.96035	ALDH1L1	intron_3_125878409_125879696	ENSG00000144908.14	-0.70892
intron_3_183447947_183452078	0.478738	Brain_Cerebellum	0.96035	LINC00888	intron_3_183165735_183169866	ENSG00000291106.1	0.708333
intron_3_195658165_195661756	0.478927	Brain_Cerebellum	0.96035	MUC20-OT1	intron_3_195385036_195388627	ENSG00000242086.8	-0.708029
intron_3_195658165_195661756	0.478927	Brain_Cerebellum	0.96035	SDHAP2	intron_3_195385036_195388627	ENSG00000215837.7	-0.708029
intron_3_195967990_195968219	0.478927	Brain_Cerebellum	0.96035	SDHAP1	intron_3_195694861_195695090	ENSG00000290763.1	0.708029
intron_3_195967990_195971323	0.478927	Brain_Cerebellum	0.96035	SDHAP1	intron_3_195694861_195698194	ENSG00000185485.15	-0.708029
intron_3_195968385_195971323	0.478927	Brain_Cerebellum	0.96035	SDHAP1	intron_3_195695256_195698194	ENSG00000290763.1	0.708029
intron_3_58333090_58390582	0.477643	Brain_Cerebellum	0.96035	PXK	intron_3_58318817_58376309	ENSG00000168297.16	-0.710098
intron_4_139725835_139730416	0.479369	Brain_Cerebellum	0.96035	MAML3	intron_4_140646989_140651570	ENSG00000196782.13	-0.707317
intron_4_16191523_16202462	0.477507	Brain_Cerebellum	0.96035	TAPT1	intron_4_16193146_16204085	ENSG00000169762.17	-0.710317
intron_5_37479987_37516514	0.478849	Brain_Cerebellum	0.96035	WDR70	intron_5_37480089_37516616	ENSG00000082068.9	-0.708154
intron_6_169457634_169572419	0.476907	Brain_Cerebellum	0.96035	WDR27	intron_6_169857729_169972515	ENSG00000184465.16	0.711286
intron_6_169457634_169582836	0.476907	Brain_Cerebellum	0.96035	WDR27	intron_6_169857729_169982932	ENSG00000184465.16	-0.711286
intron_6_26466088_26467948	0.478434	Brain_Cerebellum	0.96035	BTN2A1	intron_6_26466316_26468176	ENSG00000112763.17	0.708824
intron_7_128754722_128758871	0.478611	Brain_Cerebellum	0.96035	CALU	intron_7_128394776_128398925	ENSG00000128595.17	0.708538
intron_7_140459936_140471883	0.47753	Brain_Cerebellum	0.96035	MKRN1	intron_7_140159736_140171683	ENSG00000133606.11	-0.71028
intron_7_5977757_5978596	0.478951	Brain_Cerebellum	0.96035	PMS2	intron_7_6017388_6018227	ENSG00000122512.17	-0.707991
intron_8_125039898_125043825	0.478141	Brain_Cerebellum	0.96035	WASHC5	intron_8_126052140_126056067	ENSG00000164961.16	-0.709296
intron_8_144497453_144498770	0.478827	Brain_Cerebellum	0.96035	PPP1R16A	intron_8_145722836_145724153	ENSG00000160972.10	-0.708191
intron_8_17923188_17924713	0.477384	Brain_Cerebellum	0.96035	PCM1	intron_8_17780697_17782222	ENSG00000078674.20	0.710517
intron_8_27236905_27239226	0.478169	Brain_Cerebellum	0.96035	STMN4	intron_8_27094422_27096743	ENSG00000015592.17	-0.709251
intron_8_27239279_27239971	0.478169	Brain_Cerebellum	0.96035	STMN4	intron_8_27096796_27097488	ENSG00000015592.17	-0.709251
intron_8_38421941_38424509	0.477513	Brain_Cerebellum	0.96035	FGFR1	intron_8_38279459_38282027	ENSG00000077782.23	-0.710308
intron_9_125321562_125323798	0.477999	Brain_Cerebellum	0.96035	GAPVD1	intron_9_128083841_128086077	ENSG00000165219.23	0.709524
intron_9_127879624_127885186	0.477499	Brain_Cerebellum	0.96035	ST6GALNAC6	intron_9_130641903_130647465	ENSG00000257524.6	0.71033
intron_9_91298076_91355883	0.477507	Brain_Cerebellum	0.96035	AUH	intron_9_94060358_94118165	ENSG00000148090.12	-0.710317
intron_10_114136246_114137186	0.424685	Skin_Sun_Exposed_Lower_leg	0.960354	CCDC186	intron_10_115896005_115896945	ENSG00000165813.20	0.798319
intron_17_76540215_76540505	0.456848	Testis	0.960354	PRCD	intron_17_74536297_74536587	ENSG00000214140.11	-0.744048
intron_17_76540573_76543029	0.456848	Testis	0.960354	PRCD	intron_17_74536655_74539111	ENSG00000214140.11	0.744048
intron_1_6644674_6645041	0.456831	Testis	0.960354	DNAJC11	intron_1_6704734_6705101	ENSG00000007923.17	0.744076
intron_12_132090943_132091395	0.427458	Adrenal_Gland	0.960358	ENSG00000291171	intron_12_132575488_132575940	ENSG00000291171.1	-0.793548
intron_15_96326352_96334076	0.370085	Artery_Coronary	0.960359	NR2F2	intron_15_96869581_96877305	ENSG00000185551.15	0.896313
intron_12_104135532_104137376	0.467097	smultixcan	0.960362	NFYB	intron_12_104529310_104531154	ENSG00000120837.8	0.912809
intron_9_127734564_127735120	0.386556	Small_Intestine_Terminal_Ileum	0.960364	TOR2A	intron_9_130496843_130497399	ENSG00000160404.18	-0.865881
intron_10_122242001_122245065	0.46746	smultixcan	0.960368	TACC2	intron_10_124001516_124004580	ENSG00000138162.19	-0.726619
intron_11_57791673_57795577	0.467286	smultixcan	0.960368	CTNND1	intron_11_57559145_57563049	ENSG00000198561.16	0.901137
intron_11_57791673_57795577	0.467286	smultixcan	0.960368	ENSG00000288534	intron_11_57559145_57563049	ENSG00000288534.1	0.901137
intron_11_67291746_67291991	0.467426	smultixcan	0.960368	ANKRD13D	intron_11_67059217_67059462	ENSG00000172932.16	0.523245
intron_11_83274740_83280141	0.46746	smultixcan	0.960368	CCDC90B	intron_11_82985783_82991184	ENSG00000137500.10	0.726619
intron_11_86306482_86337379	0.467399	smultixcan	0.960368	HIKESHI	intron_11_86017524_86048421	ENSG00000149196.17	0.67196
intron_12_10118590_10123245	0.4673	smultixcan	0.960368	CLEC7A	intron_12_10271189_10275844	ENSG00000172243.18	-0.725785
intron_12_14956333_14961537	0.467412	smultixcan	0.960368	ARHGDIB	intron_12_15109267_15114471	ENSG00000111348.9	0.301038
intron_14_78703849_78709816	0.467221	smultixcan	0.960368	ENSG00000258874	intron_14_79170192_79176159	ENSG00000258874.1	0.727008
intron_17_2375692_2376613	0.467226	smultixcan	0.960368	SGSM2-AS1	intron_17_2278986_2279907	ENSG00000263345.1	0.27094
intron_17_49636809_49677933	0.467273	smultixcan	0.960368	SPOP	intron_17_47714171_47755295	ENSG00000121067.19	0.726923
intron_1_115642706_115651277	0.467346	smultixcan	0.960368	VANGL1	intron_1_116185327_116193898	ENSG00000173218.15	-0.726804
intron_1_160353237_160354118	0.46743	smultixcan	0.960368	NCSTN	intron_1_160323027_160323908	ENSG00000162736.18	0.679898
intron_1_179908673_179913998	0.467405	smultixcan	0.960368	TOR1AIP1	intron_1_179877808_179883133	ENSG00000143337.19	0.354064
intron_1_235595511_235649662	0.467402	smultixcan	0.960368	GNG4	intron_1_235758811_235812962	ENSG00000168243.11	-0.0966431
intron_20_64070635_64071870	0.467323	smultixcan	0.960368	TCEA2	intron_20_62701988_62703223	ENSG00000171703.17	-0.545131
intron_2_110124063_110125637	0.467239	smultixcan	0.960368	NPHP1	intron_2_110881640_110883214	ENSG00000144061.14	-0.726701
intron_3_105720250_105734009	0.467143	smultixcan	0.960368	CBLB	intron_3_105439094_105452853	ENSG00000114423.23	-0.560338
intron_3_56571302_56592970	0.467203	smultixcan	0.960368	CCDC66	intron_3_56605330_56626998	ENSG00000180376.17	0.268822
intron_4_146111473_146111601	0.46743	smultixcan	0.960368	LINC01095	intron_4_147032625_147032753	ENSG00000248809.6	-0.726667
intron_4_146111750_146111994	0.46743	smultixcan	0.960368	LINC01095	intron_4_147032902_147033146	ENSG00000248809.6	0.726667
intron_4_146111750_146114292	0.46743	smultixcan	0.960368	LINC01095	intron_4_147032902_147035444	ENSG00000248809.6	-0.726667
intron_5_146480094_146481150	0.467405	smultixcan	0.960368	TCERG1	intron_5_145859657_145860713	ENSG00000113649.13	-0.519077
intron_5_38846126_38869032	0.467383	smultixcan	0.960368	OSMR	intron_5_38846228_38869134	ENSG00000145623.13	-0.726744
intron_5_38846387_38869032	0.467383	smultixcan	0.960368	OSMR	intron_5_38846489_38869134	ENSG00000145623.13	0.726744
intron_7_152224616_152229923	0.467178	smultixcan	0.960368	KMT2C	intron_7_151921701_151927008	ENSG00000055609.21	-0.545309
intron_7_42935136_42937322	0.467434	smultixcan	0.960368	MRPL32	intron_7_42974735_42976921	ENSG00000106591.4	-0.722812
intron_7_92507126_92509329	0.467128	smultixcan	0.960368	PEX1	intron_7_92136440_92138643	ENSG00000127980.16	0.0661055
intron_7_92507126_92510944	0.467128	smultixcan	0.960368	PEX1	intron_7_92136440_92140258	ENSG00000127980.16	0.565569
intron_9_34259705_34263101	0.467249	smultixcan	0.960368	KIF24	intron_9_34259703_34263099	ENSG00000186638.17	-0.726962
intron_15_90984825_90994407	0.425524	Brain_Nucleus_accumbens_basal_ganglia	0.960369	PRC1	intron_15_91528055_91537637	ENSG00000198901.14	0.796875
intron_17_57262192_57274268	0.425392	Brain_Nucleus_accumbens_basal_ganglia	0.960369	MSI2	intron_17_55339553_55351629	ENSG00000153944.12	0.797101
intron_17_57262192_57401379	0.425392	Brain_Nucleus_accumbens_basal_ganglia	0.960369	MSI2	intron_17_55339553_55478740	ENSG00000153944.12	-0.797101
intron_20_63960139_63961309	0.425434	Brain_Nucleus_accumbens_basal_ganglia	0.960369	ZNF512B	intron_20_62591492_62592662	ENSG00000196700.9	0.79703
intron_3_198024788_198035833	0.425524	Brain_Nucleus_accumbens_basal_ganglia	0.960369	LMLN	intron_3_197751659_197762704	ENSG00000185621.11	0.796875
intron_6_161097176_161098278	0.425463	Brain_Nucleus_accumbens_basal_ganglia	0.960369	MAP3K4	intron_6_161518208_161519310	ENSG00000085511.20	-0.79698
intron_6_75267748_75284402	0.425516	Brain_Nucleus_accumbens_basal_ganglia	0.960369	TMEM30A	intron_6_75977464_75994118	ENSG00000112697.17	-0.796889
intron_10_95685636_95686495	0.41845	Brain_Substantia_nigra	0.960373	TCTN3	intron_10_97445393_97446252	ENSG00000119977.22	0.809113
intron_11_117186636_117186990	0.418358	Brain_Substantia_nigra	0.960373	SIDT2	intron_11_117057352_117057706	ENSG00000149577.16	0.809273
intron_11_130906721_130907953	0.417953	Brain_Substantia_nigra	0.960373	SNX19	intron_11_130776616_130777848	ENSG00000120451.11	-0.809978
intron_12_121232676_121232997	0.418407	Brain_Substantia_nigra	0.960373	P2RX4	intron_12_121670479_121670800	ENSG00000135124.16	0.809187
intron_14_64504946_64521487	0.418046	Brain_Substantia_nigra	0.960373	ZBTB1	intron_14_64971664_64988205	ENSG00000126804.14	-0.809816
intron_16_54058_55459	0.417912	Brain_Substantia_nigra	0.960373	SNRNP25	intron_16_104058_105459	ENSG00000161981.11	-0.810049
intron_16_67666265_67666358	0.417474	Brain_Substantia_nigra	0.960373	ENKD1	intron_16_67700168_67700261	ENSG00000124074.12	0.810811
intron_17_48848455_48849252	0.418065	Brain_Substantia_nigra	0.960373	CALCOCO2	intron_17_46925817_46926614	ENSG00000136436.15	-0.809783
intron_17_64514358_64516723	0.418299	Brain_Substantia_nigra	0.960373	CEP95	intron_17_62510476_62512841	ENSG00000258890.8	0.809375
intron_19_49677316_49680487	0.418348	Brain_Substantia_nigra	0.960373	PRMT1	intron_19_50180573_50183744	ENSG00000126457.22	-0.809291
intron_19_49680238_49680487	0.418348	Brain_Substantia_nigra	0.960373	PRMT1	intron_19_50183495_50183744	ENSG00000126457.22	0.809291
intron_19_49680253_49680487	0.418348	Brain_Substantia_nigra	0.960373	PRMT1	intron_19_50183510_50183744	ENSG00000126457.22	0.809291
intron_1_198221110_198232553	0.418021	Brain_Substantia_nigra	0.960373	NEK7	intron_1_198190240_198201683	ENSG00000151414.15	-0.809859
intron_1_20865262_20879323	0.417676	Brain_Substantia_nigra	0.960373	EIF4G3	intron_1_21191755_21205816	ENSG00000075151.24	0.81046
intron_2_29175600_29181572	0.417752	Brain_Substantia_nigra	0.960373	CLIP4	intron_2_29398466_29404438	ENSG00000115295.21	0.810328
intron_2_46907969_46915723	0.417867	Brain_Substantia_nigra	0.960373	MCFD2	intron_2_47135108_47142862	ENSG00000180398.13	0.810127
intron_6_170358318_170388287	0.418161	Brain_Substantia_nigra	0.960373	FAM120B	intron_6_170667406_170697375	ENSG00000112584.14	-0.809615
intron_6_31151122_31156731	0.417406	Brain_Substantia_nigra	0.960373	CCHCR1	intron_6_31118899_31124508	ENSG00000204536.15	-0.81093
intron_7_66584466_66588512	0.417742	Brain_Substantia_nigra	0.960373	ENSG00000291136	intron_7_66049453_66053499	ENSG00000291136.1	0.810345
intron_6_34878720_34880289	0.40579	Stomach	0.960382	TAF11	intron_6_34846497_34848066	ENSG00000064995.19	-0.831325
intron_15_78149430_78155213	0.291605	Brain_Spinal_cord_cervical_c-1	0.960382	IDH3A	intron_15_78441772_78447555	ENSG00000166411.14	1.05461
intron_1_54548342_54584655	0.291522	Brain_Spinal_cord_cervical_c-1	0.960382	ACOT11	intron_1_55014015_55050328	ENSG00000162390.18	1.05479
intron_3_66236700_66243203	0.291629	Brain_Spinal_cord_cervical_c-1	0.960382	SLC25A26	intron_3_66287124_66293627	ENSG00000144741.19	1.05455
intron_8_431444_432886	0.29155	Brain_Spinal_cord_cervical_c-1	0.960382	FBXO25	intron_8_381444_382886	ENSG00000147364.17	1.05473
intron_9_128323147_128323283	0.291503	Brain_Spinal_cord_cervical_c-1	0.960382	COQ4	intron_9_131085426_131085562	ENSG00000167113.11	1.05483
intron_3_58201109_58204769	0.37429	Nerve_Tibial	0.960382	DNASE1L3	intron_3_58186836_58190496	ENSG00000163687.14	0.888466
intron_20_33397084_33401428	0.386641	Small_Intestine_Terminal_Ileum	0.960383	CDK5RAP1	intron_20_31984890_31989234	ENSG00000101391.21	-0.865724
intron_15_33088974_33153048	0.467482	smultixcan	0.960385	FMN1	intron_15_33381175_33445249	ENSG00000248905.10	0.726582
intron_15_41262883_41264165	0.467484	smultixcan	0.960385	CHP1	intron_15_41555081_41556363	ENSG00000187446.12	-0.698033
intron_10_100261044_100261979	0.350483	Brain_Amygdala	0.96039	CWF19L1	intron_10_102020801_102021736	ENSG00000095485.18	0.933652
intron_10_133102842_133127233	0.348908	Brain_Amygdala	0.96039	ADGRA1	intron_10_134916346_134940737	ENSG00000197177.16	0.936709
intron_10_133293769_133295187	0.347204	Brain_Amygdala	0.96039	TUBGCP2	intron_10_135107273_135108691	ENSG00000130640.15	0.940026
intron_10_133555129_133555351	0.349459	Brain_Amygdala	0.96039	SYCE1	intron_10_135368633_135368855	ENSG00000171772.17	0.935639
intron_10_18586093_18596208	0.339808	Brain_Amygdala	0.96039	NSUN6	intron_10_18875022_18885137	ENSG00000241058.4	0.954545
intron_10_5878287_5883006	0.345478	Brain_Amygdala	0.96039	ANKRD16	intron_10_5920250_5924969	ENSG00000134461.16	-0.943396
intron_10_73802576_73802674	0.345441	Brain_Amygdala	0.96039	NDST2	intron_10_75562334_75562432	ENSG00000166507.19	-0.94347
intron_10_86687272_86691896	0.349096	Brain_Amygdala	0.96039	LDB3	intron_10_88447029_88451653	ENSG00000122367.21	-0.936345
intron_10_95755766_95823237	0.343043	Brain_Amygdala	0.96039	ENTPD1	intron_10_97515523_97582994	ENSG00000138185.20	0.948171
intron_10_95756255_95823237	0.343043	Brain_Amygdala	0.96039	ENTPD1	intron_10_97516012_97582994	ENSG00000138185.20	-0.948171
intron_11_31408330_31414811	0.338495	Brain_Amygdala	0.96039	DNAJC24	intron_11_31429877_31436358	ENSG00000170946.15	0.957143
intron_11_35190065_35214852	0.344005	Brain_Amygdala	0.96039	CD44	intron_11_35211612_35236399	ENSG00000026508.21	-0.946281
intron_11_49183242_49185669	0.348507	Brain_Amygdala	0.96039	FOLH1	intron_11_49204794_49207221	ENSG00000086205.18	-0.937489
intron_11_49206172_49207764	0.342393	Brain_Amygdala	0.96039	FOLH1	intron_11_49227724_49229316	ENSG00000086205.18	0.949449
intron_11_67307737_67307846	0.350307	Brain_Amygdala	0.96039	SSH3	intron_11_67075208_67075317	ENSG00000172830.13	-0.933993
intron_11_67433042_67433126	0.345754	Brain_Amygdala	0.96039	RPS6KB2	intron_11_67200513_67200597	ENSG00000175634.15	0.942857
intron_11_67433216_67433340	0.345754	Brain_Amygdala	0.96039	RPS6KB2	intron_11_67200687_67200811	ENSG00000175634.15	-0.942857
intron_11_71474526_71478395	0.338191	Brain_Amygdala	0.96039	NADSYN1	intron_11_71185572_71189441	ENSG00000172890.13	0.957747
intron_11_71475622_71476201	0.338191	Brain_Amygdala	0.96039	NADSYN1	intron_11_71186668_71187247	ENSG00000172890.13	-0.957747
intron_11_73919032_73924615	0.345262	Brain_Amygdala	0.96039	PAAF1	intron_11_73630077_73635660	ENSG00000175575.13	0.94382
intron_11_74933872_74936884	0.341237	Brain_Amygdala	0.96039	XRRA1	intron_11_74644917_74647929	ENSG00000166435.17	0.951724
intron_11_8917367_8919337	0.339722	Brain_Amygdala	0.96039	AKIP1	intron_11_8938914_8940884	ENSG00000166452.12	0.954714
intron_12_110485199_110486325	0.341453	Brain_Amygdala	0.96039	FAM216A	intron_12_110923004_110924130	ENSG00000204856.12	0.951299
intron_12_110645129_110647211	0.344381	Brain_Amygdala	0.96039	TCTN1	intron_12_111082934_111085016	ENSG00000204852.17	-0.945545
intron_12_110645143_110647211	0.344381	Brain_Amygdala	0.96039	TCTN1	intron_12_111082948_111085016	ENSG00000204852.17	-0.945545
intron_12_113186021_113186193	0.351186	Brain_Amygdala	0.96039	RITA1	intron_12_113623826_113623998	ENSG00000139405.16	-0.932292
intron_12_113186021_113186683	0.351186	Brain_Amygdala	0.96039	RITA1	intron_12_113623826_113624488	ENSG00000139405.16	-0.932292
intron_12_113280195_113284581	0.340527	Brain_Amygdala	0.96039	TPCN1	intron_12_113718000_113722386	ENSG00000186815.13	0.953125
intron_12_118380231_118384012	0.341972	Brain_Amygdala	0.96039	SUDS3	intron_12_118818036_118821817	ENSG00000111707.12	-0.950276
intron_12_128809473_128814775	0.339728	Brain_Amygdala	0.96039	SLC15A4	intron_12_129294018_129299320	ENSG00000139370.12	0.954704
intron_12_132861634_132862333	0.348833	Brain_Amygdala	0.96039	CHFR	intron_12_133438220_133438919	ENSG00000072609.18	0.936855
intron_12_27710955_27714780	0.350395	Brain_Amygdala	0.96039	MRPS35	intron_12_27863888_27867713	ENSG00000061794.13	0.933824
intron_12_42375074_42384940	0.346883	Brain_Amygdala	0.96039	PPHLN1	intron_12_42768876_42778742	ENSG00000134283.18	0.940653
intron_12_55997339_55997615	0.347081	Brain_Amygdala	0.96039	SUOX	intron_12_56391123_56391399	ENSG00000139531.13	-0.940265
intron_12_55997723_55999333	0.347081	Brain_Amygdala	0.96039	SUOX	intron_12_56391507_56393117	ENSG00000139531.13	-0.940265
intron_12_55997723_56002212	0.347081	Brain_Amygdala	0.96039	SUOX	intron_12_56391507_56395996	ENSG00000139531.13	-0.940265
intron_12_56522089_56562417	0.346394	Brain_Amygdala	0.96039	RBMS2	intron_12_56915873_56956201	ENSG00000076067.13	-0.941606
intron_12_56786014_56787125	0.350308	Brain_Amygdala	0.96039	HSD17B6	intron_12_57179798_57180909	ENSG00000025423.11	0.933991
intron_12_6492972_6493058	0.349539	Brain_Amygdala	0.96039	MRPL51	intron_12_6602138_6602224	ENSG00000111639.8	-0.935484
intron_12_68869495_68870215	0.345509	Brain_Amygdala	0.96039	CPM	intron_12_69263275_69263995	ENSG00000135678.12	0.943337
intron_12_6960945_6961126	0.34224	Brain_Amygdala	0.96039	PTPN6	intron_12_7070108_7070289	ENSG00000111679.17	-0.949749
intron_13_114263014_114265150	0.351503	Brain_Amygdala	0.96039	CDC16	intron_13_115028489_115030625	ENSG00000130177.16	0.931677
intron_13_27429389_27429870	0.344747	Brain_Amygdala	0.96039	GTF3A	intron_13_28003526_28004007	ENSG00000122034.17	-0.944828
intron_13_27430621_27432731	0.34828	Brain_Amygdala	0.96039	GTF3A	intron_13_28004758_28006868	ENSG00000122034.17	0.937931
intron_13_27648453_27665686	0.340188	Brain_Amygdala	0.96039	POLR1D	intron_13_28222590_28239823	ENSG00000186184.20	-0.953793
intron_14_104753319_104756604	0.345071	Brain_Amygdala	0.96039	SIVA1	intron_14_105219656_105222941	ENSG00000184990.13	0.944193
intron_14_20455703_20455914	0.347808	Brain_Amygdala	0.96039	APEX1	intron_14_20923862_20924073	ENSG00000100823.12	0.938849
intron_14_23557034_23558695	0.342764	Brain_Amygdala	0.96039	THTPA	intron_14_24026243_24027904	ENSG00000259431.6	-0.948718
intron_14_23557304_23558695	0.342764	Brain_Amygdala	0.96039	THTPA	intron_14_24026513_24027904	ENSG00000259431.6	0.948718
intron_14_50456594_50462665	0.340904	Brain_Amygdala	0.96039	MAP4K5	intron_14_50923312_50929383	ENSG00000012983.12	-0.952381
intron_14_52708706_52711101	0.346526	Brain_Amygdala	0.96039	PSMC6	intron_14_53175424_53177819	ENSG00000100519.12	-0.941349
intron_14_61037141_61037625	0.348217	Brain_Amygdala	0.96039	SLC38A6	intron_14_61503859_61504343	ENSG00000139974.17	0.938053
intron_14_70342729_70359519	0.341727	Brain_Amygdala	0.96039	COX16	intron_14_70809446_70826236	ENSG00000133983.16	-0.950759
intron_14_73988172_74011091	0.351653	Brain_Amygdala	0.96039	ENTPD5	intron_14_74454875_74477794	ENSG00000187097.13	0.931388
intron_15_78939171_78944778	0.346178	Brain_Amygdala	0.96039	CTSH	intron_15_79231513_79237120	ENSG00000103811.18	0.942029
intron_15_78939171_78944891	0.346178	Brain_Amygdala	0.96039	CTSH	intron_15_79231513_79237233	ENSG00000103811.18	-0.942029
intron_15_90880273_90880691	0.349827	Brain_Amygdala	0.96039	FURIN	intron_15_91423503_91423921	ENSG00000140564.13	-0.934924
intron_16_1350234_1350807	0.348437	Brain_Amygdala	0.96039	TSR3	intron_16_1400235_1400808	ENSG00000007520.4	0.937625
intron_16_14552095_14554065	0.342203	Brain_Amygdala	0.96039	PARN	intron_16_14645952_14647922	ENSG00000140694.18	0.949821
intron_16_27219110_27220566	0.349674	Brain_Amygdala	0.96039	KDM8	intron_16_27230431_27231887	ENSG00000155666.12	0.935223
intron_16_3132103_3132850	0.348726	Brain_Amygdala	0.96039	ZNF213-AS1	intron_16_3182104_3182851	ENSG00000263072.10	-0.937063
intron_16_3132103_3134630	0.348726	Brain_Amygdala	0.96039	ZNF213-AS1	intron_16_3182104_3184631	ENSG00000263072.10	-0.937063
intron_16_370225_370485	0.344943	Brain_Amygdala	0.96039	MRPL28	intron_16_420225_420485	ENSG00000086504.18	0.944444
intron_16_399739_400109	0.339965	Brain_Amygdala	0.96039	NME4	intron_16_449739_450109	ENSG00000103202.13	0.954234
intron_16_4395339_4405491	0.347218	Brain_Amygdala	0.96039	CORO7-PAM16	intron_16_4445340_4455492	ENSG00000103426.12	0.94
intron_16_4395339_4405491	0.347218	Brain_Amygdala	0.96039	CORO7	intron_16_4445340_4455492	ENSG00000262246.6	0.94
intron_16_51645_53476	0.340339	Brain_Amygdala	0.96039	POLR3K	intron_16_101645_103476	ENSG00000161980.6	-0.953495
intron_16_56434829_56439657	0.344519	Brain_Amygdala	0.96039	ENSG00000288725	intron_16_56468741_56473569	ENSG00000288725.1	-0.945274
intron_16_56434829_56439657	0.344519	Brain_Amygdala	0.96039	NUDT21	intron_16_56468741_56473569	ENSG00000167005.14	-0.945274
intron_16_56492582_56496967	0.341418	Brain_Amygdala	0.96039	BBS2	intron_16_56526494_56530879	ENSG00000125124.14	-0.951368
intron_16_56506224_56509357	0.341418	Brain_Amygdala	0.96039	BBS2	intron_16_56540136_56543269	ENSG00000125124.14	-0.951368
intron_16_56506224_56509957	0.341418	Brain_Amygdala	0.96039	BBS2	intron_16_56540136_56543869	ENSG00000125124.14	0.951368
intron_16_66828077_66830847	0.338191	Brain_Amygdala	0.96039	NAE1	intron_16_66861980_66864750	ENSG00000159593.15	0.957747
intron_16_67004873_67005240	0.349946	Brain_Amygdala	0.96039	CES4A	intron_16_67038776_67039143	ENSG00000172824.17	0.934694
intron_16_67174464_67174621	0.348181	Brain_Amygdala	0.96039	NOL3	intron_16_67208367_67208524	ENSG00000140939.15	0.938124
intron_16_672384_672489	0.346394	Brain_Amygdala	0.96039	RHOT2	intron_16_722384_722489	ENSG00000140983.15	0.941606
intron_16_672825_672928	0.346394	Brain_Amygdala	0.96039	RHOT2	intron_16_722825_722928	ENSG00000140983.15	-0.941606
intron_16_69713129_69714964	0.345094	Brain_Amygdala	0.96039	NQO1	intron_16_69747032_69748867	ENSG00000181019.13	0.944149
intron_16_69713129_69718123	0.345094	Brain_Amygdala	0.96039	NQO1	intron_16_69747032_69752026	ENSG00000181019.13	-0.944149
intron_16_70688090_70692821	0.338128	Brain_Amygdala	0.96039	VAC14	intron_16_70721993_70726724	ENSG00000103043.15	-0.957871
intron_16_88725080_88725416	0.34803	Brain_Amygdala	0.96039	PIEZO1	intron_16_88791488_88791824	ENSG00000103335.22	-0.938416
intron_16_89658421_89660540	0.342295	Brain_Amygdala	0.96039	SPATA33	intron_16_89724829_89726948	ENSG00000167523.15	0.94964
intron_17_21184463_21188711	0.347367	Brain_Amygdala	0.96039	DHRS7B	intron_17_21087776_21092024	ENSG00000109016.18	0.939709
intron_17_39547830_39551038	0.348501	Brain_Amygdala	0.96039	CDK12	intron_17_37704083_37707291	ENSG00000167258.15	-0.9375
intron_17_42137878_42154893	0.345297	Brain_Amygdala	0.96039	RAB5C	intron_17_40289896_40306911	ENSG00000108774.15	0.94375
intron_17_43811205_43814011	0.347156	Brain_Amygdala	0.96039	MPP3	intron_17_41888573_41891379	ENSG00000161647.19	0.94012
intron_17_47018465_47021582	0.348077	Brain_Amygdala	0.96039	ENSG00000262879	intron_17_45095831_45098948	ENSG00000262879.7	0.938326
intron_17_47973696_47973931	0.338407	Brain_Amygdala	0.96039	CDK5RAP3	intron_17_46051062_46051297	ENSG00000108465.15	-0.957317
intron_17_75991623_76000141	0.339333	Brain_Amygdala	0.96039	TEN1-CDK3	intron_17_73987704_73996222	ENSG00000261408.7	-0.955485
intron_17_75991623_76000141	0.339333	Brain_Amygdala	0.96039	TEN1	intron_17_73987704_73996222	ENSG00000257949.7	-0.955485
intron_18_31830989_31832084	0.344176	Brain_Amygdala	0.96039	TRAPPC8	intron_18_29410952_29412047	ENSG00000153339.15	-0.945946
intron_18_677872_683246	0.343633	Brain_Amygdala	0.96039	ENOSF1	intron_18_677872_683246	ENSG00000132199.20	0.947011
intron_18_76984894_76988877	0.349012	Brain_Amygdala	0.96039	MBP	intron_18_74696850_74700833	ENSG00000197971.16	0.936508
intron_19_10706825_10707302	0.341407	Brain_Amygdala	0.96039	QTRT1	intron_19_10817501_10817978	ENSG00000213339.9	0.951389
intron_19_18197660_18198725	0.346234	Brain_Amygdala	0.96039	RAB3A	intron_19_18308470_18309535	ENSG00000105649.10	0.941919
intron_19_2085328_2095241	0.348871	Brain_Amygdala	0.96039	MOB3A	intron_19_2085327_2095240	ENSG00000172081.14	-0.936782
intron_19_2199939_2202700	0.343204	Brain_Amygdala	0.96039	DOT1L	intron_19_2199938_2202699	ENSG00000104885.19	-0.947853
intron_19_23654706_23662114	0.345241	Brain_Amygdala	0.96039	ZNF675	intron_19_23837508_23844916	ENSG00000197372.10	-0.94386
intron_19_35013368_35013541	0.338929	Brain_Amygdala	0.96039	GRAMD1A	intron_19_35504272_35504445	ENSG00000089351.15	0.956284
intron_19_35336341_35337755	0.343268	Brain_Amygdala	0.96039	CD22	intron_19_35827244_35828658	ENSG00000012124.17	0.947727
intron_19_35336341_35340881	0.343268	Brain_Amygdala	0.96039	CD22	intron_19_35827244_35831784	ENSG00000012124.17	-0.947727
intron_19_39342576_39354006	0.344492	Brain_Amygdala	0.96039	SAMD4B	intron_19_39833216_39844646	ENSG00000179134.16	-0.945326
intron_19_39342576_39356689	0.344492	Brain_Amygdala	0.96039	SAMD4B	intron_19_39833216_39847329	ENSG00000179134.16	-0.945326
intron_19_42358307_42358787	0.350858	Brain_Amygdala	0.96039	MEGF8	intron_19_42862459_42862939	ENSG00000105429.13	0.932927
intron_19_42358954_42359098	0.350858	Brain_Amygdala	0.96039	MEGF8	intron_19_42863106_42863250	ENSG00000105429.13	0.932927
intron_19_45471301_45472551	0.346614	Brain_Amygdala	0.96039	FOSB	intron_19_45974559_45975809	ENSG00000125740.14	0.941176
intron_19_45523695_45523841	0.351625	Brain_Amygdala	0.96039	VASP	intron_19_46026953_46027099	ENSG00000125753.15	0.931442
intron_19_45523695_45523844	0.351625	Brain_Amygdala	0.96039	VASP	intron_19_46026953_46027102	ENSG00000125753.15	-0.931442
intron_19_48234543_48240962	0.349776	Brain_Amygdala	0.96039	CARD8	intron_19_48737800_48744219	ENSG00000105483.18	0.935024
intron_19_48815141_48832666	0.338517	Brain_Amygdala	0.96039	HSD17B14	intron_19_49318398_49335923	ENSG00000087076.9	-0.957099
intron_19_49835945_49836226	0.350915	Brain_Amygdala	0.96039	MED25	intron_19_50339202_50339483	ENSG00000104973.19	-0.932817
intron_19_53109908_53116313	0.339422	Brain_Amygdala	0.96039	ZNF415	intron_19_53613161_53619566	ENSG00000170954.12	0.955307
intron_19_55622644_55624484	0.341512	Brain_Amygdala	0.96039	ZNF784	intron_19_56134010_56135850	ENSG00000179922.6	0.951181
intron_19_6373024_6374203	0.351411	Brain_Amygdala	0.96039	ALKBH7	intron_19_6373035_6374214	ENSG00000125652.8	0.931857
intron_1_11077443_11077601	0.351415	Brain_Amygdala	0.96039	EXOSC10	intron_1_11137500_11137658	ENSG00000171824.14	0.931849
intron_1_1275299_1279068	0.34689	Brain_Amygdala	0.96039	LINC01786	intron_1_1210679_1214448	ENSG00000230415.1	0.940639
intron_1_153535360_153535949	0.338467	Brain_Amygdala	0.96039	S100A6	intron_1_153507836_153508425	ENSG00000197956.10	0.957198
intron_1_153535375_153535949	0.338467	Brain_Amygdala	0.96039	S100A6	intron_1_153507851_153508425	ENSG00000197956.10	0.957198
intron_1_1732523_1734690	0.338731	Brain_Amygdala	0.96039	ENSG00000290854	intron_1_1663962_1666129	ENSG00000290854.1	-0.956676
intron_1_202858164_202858882	0.345536	Brain_Amygdala	0.96039	ENSG00000291234	intron_1_202827292_202828010	ENSG00000291234.1	-0.943284
intron_1_204976795_204977681	0.346322	Brain_Amygdala	0.96039	NFASC	intron_1_204945923_204946809	ENSG00000163531.17	-0.941748
intron_1_204976795_204978968	0.346322	Brain_Amygdala	0.96039	NFASC	intron_1_204945923_204948096	ENSG00000163531.17	0.941748
intron_1_205230169_205241505	0.342295	Brain_Amygdala	0.96039	TMCC2	intron_1_205199297_205210633	ENSG00000133069.17	0.94964
intron_1_20779911_20787195	0.344943	Brain_Amygdala	0.96039	HP1BP3	intron_1_21106404_21113688	ENSG00000127483.19	-0.944444
intron_1_20950108_20969474	0.350146	Brain_Amygdala	0.96039	EIF4G3	intron_1_21276601_21295967	ENSG00000075151.24	0.934307
intron_1_54682794_54686258	0.340904	Brain_Amygdala	0.96039	MROH7-TTC4	intron_1_55148467_55151931	ENSG00000271723.5	-0.952381
intron_1_54682794_54686258	0.340904	Brain_Amygdala	0.96039	MROH7	intron_1_55148467_55151931	ENSG00000184313.20	-0.952381
intron_1_58481174_58527261	0.343849	Brain_Amygdala	0.96039	OMA1	intron_1_58946846_58992933	ENSG00000162600.12	-0.946588
intron_1_6580136_6580541	0.343809	Brain_Amygdala	0.96039	ZBTB48	intron_1_6640196_6640601	ENSG00000204859.13	0.946667
intron_1_95234315_95239777	0.341737	Brain_Amygdala	0.96039	RWDD3	intron_1_95699871_95705333	ENSG00000122481.17	-0.950739
intron_1_95234315_95244211	0.344244	Brain_Amygdala	0.96039	RWDD3	intron_1_95699871_95709767	ENSG00000122481.17	-0.945813
intron_20_1464426_1466720	0.349268	Brain_Amygdala	0.96039	NSFL1C	intron_20_1445071_1447365	ENSG00000088833.18	0.93601
intron_20_1804092_1810554	0.339534	Brain_Amygdala	0.96039	ENSG00000286288	intron_20_1784738_1791200	ENSG00000286288.2	-0.955087
intron_20_2659312_2659525	0.344977	Brain_Amygdala	0.96039	IDH3B	intron_20_2639958_2640171	ENSG00000101365.21	-0.944377
intron_20_35134949_35137880	0.351488	Brain_Amygdala	0.96039	EDEM2	intron_20_33722752_33725683	ENSG00000088298.13	0.931707
intron_20_35138005_35142373	0.348972	Brain_Amygdala	0.96039	EDEM2	intron_20_33725808_33730176	ENSG00000088298.13	0.936585
intron_20_3889728_3907926	0.345863	Brain_Amygdala	0.96039	PANK2	intron_20_3870375_3888573	ENSG00000125779.24	0.942643
intron_20_44622930_44624202	0.343569	Brain_Amygdala	0.96039	ADA	intron_20_43251571_43252843	ENSG00000196839.14	-0.947137
intron_20_49154071_49158437	0.350146	Brain_Amygdala	0.96039	STAU1	intron_20_47770608_47774974	ENSG00000124214.21	0.934307
intron_20_49154071_49165997	0.350146	Brain_Amygdala	0.96039	STAU1	intron_20_47770608_47782534	ENSG00000124214.21	-0.934307
intron_20_49154071_49174195	0.350146	Brain_Amygdala	0.96039	STAU1	intron_20_47770608_47790732	ENSG00000124214.21	0.934307
intron_20_49154071_49188116	0.350146	Brain_Amygdala	0.96039	STAU1	intron_20_47770608_47804653	ENSG00000124214.21	-0.934307
intron_20_49249711_49251527	0.350034	Brain_Amygdala	0.96039	ZNFX1	intron_20_47866248_47868064	ENSG00000124201.15	-0.934524
intron_20_63941208_63944397	0.345623	Brain_Amygdala	0.96039	UCKL1	intron_20_62572561_62575750	ENSG00000198276.16	-0.943114
intron_22_16602215_16611658	0.342295	Brain_Amygdala	0.96039	ENSG00000283633	intron_22_17083105_17092548	ENSG00000283633.1	-0.94964
intron_22_16602215_16611658	0.342295	Brain_Amygdala	0.96039	TPTEP1	intron_22_17083105_17092548	ENSG00000290418.1	-0.94964
intron_22_17045000_17047324	0.341162	Brain_Amygdala	0.96039	ENSG00000290931	intron_22_17525890_17528214	ENSG00000290931.1	0.951872
intron_22_23394057_23399760	0.347965	Brain_Amygdala	0.96039	ENSG00000290920	intron_22_23736244_23741947	ENSG00000290920.1	-0.938543
intron_22_24556071_24557657	0.348813	Brain_Amygdala	0.96039	ENSG00000286070	intron_22_24952039_24953625	ENSG00000286070.2	0.936893
intron_22_24556071_24557657	0.348813	Brain_Amygdala	0.96039	SNRPD3	intron_22_24952039_24953625	ENSG00000100028.12	0.936893
intron_22_38361560_38380370	0.342587	Brain_Amygdala	0.96039	ENSG00000291015	intron_22_38757565_38776375	ENSG00000291015.1	-0.949066
intron_22_38361560_38380370	0.342587	Brain_Amygdala	0.96039	TPTEP2-CSNK1E	intron_22_38757565_38776375	ENSG00000283900.1	-0.949066
intron_22_38752665_38755763	0.341237	Brain_Amygdala	0.96039	SUN2	intron_22_39148670_39151768	ENSG00000100242.16	-0.951724
intron_22_41214026_41216139	0.349884	Brain_Amygdala	0.96039	L3MBTL2	intron_22_41610030_41612143	ENSG00000100395.15	-0.934815
intron_22_50705096_50705376	0.346973	Brain_Amygdala	0.96039	SHANK3	intron_22_51143524_51143804	ENSG00000251322.11	0.940476
intron_22_50705096_50706072	0.346973	Brain_Amygdala	0.96039	SHANK3	intron_22_51143524_51144500	ENSG00000251322.11	-0.940476
intron_2_130173354_130173514	0.345754	Brain_Amygdala	0.96039	SMPD4	intron_2_130930927_130931087	ENSG00000136699.20	-0.942857
intron_2_157799500_157818385	0.344427	Brain_Amygdala	0.96039	ACVR1	intron_2_158656012_158674897	ENSG00000115170.16	-0.945455
intron_2_206739661_206741054	0.34884	Brain_Amygdala	0.96039	MDH1B	intron_2_207604385_207605778	ENSG00000138400.13	0.936842
intron_2_206765654_206766644	0.34694	Brain_Amygdala	0.96039	FASTKD2	intron_2_207630378_207631368	ENSG00000118246.14	0.940541
intron_2_206765747_206766644	0.34694	Brain_Amygdala	0.96039	FASTKD2	intron_2_207630471_207631368	ENSG00000118246.14	-0.940541
intron_2_208183047_208184951	0.341343	Brain_Amygdala	0.96039	C2orf80	intron_2_209047771_209049675	ENSG00000188674.11	0.951515
intron_2_219374342_219374855	0.339144	Brain_Amygdala	0.96039	DNPEP	intron_2_220239064_220239577	ENSG00000123992.20	-0.955857
intron_2_219615341_219616044	0.349213	Brain_Amygdala	0.96039	STK11IP	intron_2_220480063_220480766	ENSG00000144589.22	0.936117
intron_2_227325427_227332419	0.346035	Brain_Amygdala	0.96039	MFF	intron_2_228190143_228197135	ENSG00000168958.21	-0.942308
intron_2_230417665_230442937	0.350648	Brain_Amygdala	0.96039	SP100	intron_2_231282380_231307652	ENSG00000067066.17	0.933333
intron_2_240575610_240576535	0.342543	Brain_Amygdala	0.96039	RNPEPL1	intron_2_241515027_241515952	ENSG00000142327.13	0.949153
intron_2_27069094_27069573	0.348336	Brain_Amygdala	0.96039	AGBL5	intron_2_27291962_27292441	ENSG00000084693.16	-0.937823
intron_2_43934878_43943687	0.3499	Brain_Amygdala	0.96039	LRPPRC	intron_2_44162017_44170826	ENSG00000138095.20	-0.934783
intron_2_61010888_61011765	0.339758	Brain_Amygdala	0.96039	PUS10	intron_2_61238023_61238900	ENSG00000162927.14	-0.954644
intron_2_61162955_61163052	0.350146	Brain_Amygdala	0.96039	C2orf74	intron_2_61390090_61390187	ENSG00000237651.8	0.934307
intron_2_61162955_61163052	0.350146	Brain_Amygdala	0.96039	ENSG00000274769	intron_2_61390090_61390187	ENSG00000274769.1	0.934307
intron_2_61533903_61534423	0.343569	Brain_Amygdala	0.96039	XPO1	intron_2_61761038_61761558	ENSG00000082898.19	-0.947137
intron_2_61533903_61537562	0.343569	Brain_Amygdala	0.96039	XPO1	intron_2_61761038_61764697	ENSG00000082898.19	-0.947137
intron_2_63921335_63933673	0.339738	Brain_Amygdala	0.96039	VPS54	intron_2_64148469_64160807	ENSG00000143952.20	-0.954683
intron_2_73847753_73849363	0.348501	Brain_Amygdala	0.96039	STAMBP	intron_2_74074880_74076490	ENSG00000124356.17	-0.9375
intron_2_85355170_85355555	0.348252	Brain_Amygdala	0.96039	ELMOD3	intron_2_85582293_85582678	ENSG00000115459.18	-0.937984
intron_2_85355170_85356967	0.348252	Brain_Amygdala	0.96039	ELMOD3	intron_2_85582293_85584090	ENSG00000115459.18	0.937984
intron_2_85355598_85356967	0.348252	Brain_Amygdala	0.96039	ELMOD3	intron_2_85582721_85584090	ENSG00000115459.18	-0.937984
intron_2_85355896_85356967	0.348252	Brain_Amygdala	0.96039	ELMOD3	intron_2_85583019_85584090	ENSG00000115459.18	-0.937984
intron_2_85844554_85846377	0.347295	Brain_Amygdala	0.96039	ST3GAL5	intron_2_86071677_86073500	ENSG00000115525.18	-0.93985
intron_3_11790581_11807833	0.350965	Brain_Amygdala	0.96039	TAMM41	intron_3_11832055_11849307	ENSG00000144559.11	-0.932718
intron_3_119503620_119503954	0.341986	Brain_Amygdala	0.96039	TIMMDC1	intron_3_119222467_119222801	ENSG00000113845.10	0.950249
intron_3_14923348_14923977	0.343323	Brain_Amygdala	0.96039	FGD5-AS1	intron_3_14964855_14965484	ENSG00000225733.8	-0.947619
intron_3_158571347_158592434	0.345467	Brain_Amygdala	0.96039	MLF1	intron_3_158289136_158310223	ENSG00000178053.21	0.943418
intron_3_158571391_158596862	0.351018	Brain_Amygdala	0.96039	MLF1	intron_3_158289180_158314651	ENSG00000178053.21	0.932616
intron_3_158588924_158592434	0.350577	Brain_Amygdala	0.96039	MLF1	intron_3_158306713_158310223	ENSG00000178053.21	-0.933471
intron_3_42654695_42658275	0.347252	Brain_Amygdala	0.96039	ZBTB47	intron_3_42696187_42699767	ENSG00000114853.15	-0.939933
intron_3_47067118_47079512	0.342112	Brain_Amygdala	0.96039	SETD2	intron_3_47108608_47121002	ENSG00000181555.22	0.95
intron_3_47067118_47083720	0.342112	Brain_Amygdala	0.96039	SETD2	intron_3_47108608_47125210	ENSG00000181555.22	0.95
intron_3_53858818_53860130	0.338809	Brain_Amygdala	0.96039	IL17RB	intron_3_53892845_53894157	ENSG00000056736.10	0.956522
intron_3_72061094_72099904	0.338969	Brain_Amygdala	0.96039	LINC00877	intron_3_72110245_72149055	ENSG00000241163.10	-0.956204
intron_3_9662375_9668719	0.35143	Brain_Amygdala	0.96039	MTMR14	intron_3_9704059_9710403	ENSG00000163719.20	-0.931818
intron_4_100423404_100447533	0.344609	Brain_Amygdala	0.96039	EMCN	intron_4_101344561_101368690	ENSG00000164035.10	-0.945098
intron_4_17504475_17511950	0.340015	Brain_Amygdala	0.96039	QDPR	intron_4_17506098_17513573	ENSG00000151552.13	-0.954136
intron_4_39462289_39463525	0.343854	Brain_Amygdala	0.96039	LIAS	intron_4_39463909_39465145	ENSG00000121897.15	0.946578
intron_4_39467646_39470019	0.342155	Brain_Amygdala	0.96039	LIAS	intron_4_39469266_39471639	ENSG00000121897.15	-0.949917
intron_4_75918789_75919909	0.349665	Brain_Amygdala	0.96039	NAAA	intron_4_76839942_76841062	ENSG00000138744.16	0.93524
intron_5_134744052_134750759	0.351632	Brain_Amygdala	0.96039	CAMLG	intron_5_134079742_134086449	ENSG00000164615.6	0.931429
intron_5_154050017_154052920	0.345754	Brain_Amygdala	0.96039	MFAP3	intron_5_153429577_153432480	ENSG00000037749.13	-0.942857
intron_5_175512196_175513463	0.346686	Brain_Amygdala	0.96039	SFXN1	intron_5_174939199_174940466	ENSG00000164466.13	0.941038
intron_5_34929916_34933815	0.350783	Brain_Amygdala	0.96039	DNAJC21	intron_5_34930021_34933920	ENSG00000168724.18	-0.933071
intron_6_10683232_10686966	0.344708	Brain_Amygdala	0.96039	C6orf52	intron_6_10683465_10687199	ENSG00000137434.12	-0.944904
intron_6_170549113_170553130	0.350146	Brain_Amygdala	0.96039	PSMB1	intron_6_170858201_170862218	ENSG00000008018.9	0.934307
intron_6_2955670_2968779	0.348385	Brain_Amygdala	0.96039	SERPINB6	intron_6_2955904_2969013	ENSG00000124570.21	-0.937727
intron_6_3000085_3003669	0.349698	Brain_Amygdala	0.96039	NQO2	intron_6_3000319_3003903	ENSG00000124588.22	-0.935176
intron_6_31151122_31156731	0.346454	Brain_Amygdala	0.96039	CCHCR1	intron_6_31118899_31124508	ENSG00000204536.15	-0.941489
intron_6_32850517_32850944	0.346793	Brain_Amygdala	0.96039	TAP1	intron_6_32818294_32818721	ENSG00000168394.13	-0.940828
intron_6_33432252_33432685	0.341069	Brain_Amygdala	0.96039	SYNGAP1	intron_6_33400029_33400462	ENSG00000197283.18	0.952055
intron_7_100149053_100149499	0.351193	Brain_Amygdala	0.96039	LAMTOR4	intron_7_99746676_99747122	ENSG00000188186.11	0.932278
intron_7_11062085_11102486	0.349149	Brain_Amygdala	0.96039	PHF14	intron_7_11101712_11142113	ENSG00000106443.17	-0.936242
intron_7_11062085_11111350	0.349149	Brain_Amygdala	0.96039	PHF14	intron_7_11101712_11150977	ENSG00000106443.17	0.936242
intron_7_149826277_149826450	0.344364	Brain_Amygdala	0.96039	SSPOP	intron_7_149523366_149523539	ENSG00000197558.13	-0.945578
intron_7_2235564_2238015	0.347634	Brain_Amygdala	0.96039	ENSG00000286192	intron_7_2275199_2277650	ENSG00000286192.1	0.939189
intron_7_2235564_2238015	0.347634	Brain_Amygdala	0.96039	MRM2	intron_7_2275199_2277650	ENSG00000122687.19	0.939189
intron_7_2235564_2239418	0.347634	Brain_Amygdala	0.96039	MRM2	intron_7_2275199_2279053	ENSG00000122687.19	-0.939189
intron_7_26399021_26399246	0.338969	Brain_Amygdala	0.96039	LINC02981	intron_7_26438641_26438866	ENSG00000214870.11	0.956204
intron_7_30578091_30579006	0.338457	Brain_Amygdala	0.96039	GARS1-DT	intron_7_30617707_30618622	ENSG00000196295.13	0.957218
intron_7_40237726_40274513	0.341043	Brain_Amygdala	0.96039	SUGCT	intron_7_40277325_40314112	ENSG00000175600.16	-0.952107
intron_7_45662214_45677869	0.343276	Brain_Amygdala	0.96039	ADCY1	intron_7_45701813_45717468	ENSG00000164742.16	0.947712
intron_7_87345233_87345305	0.345414	Brain_Amygdala	0.96039	TP53TG1	intron_7_86974549_86974621	ENSG00000182165.20	0.943522
intron_7_98282453_98306483	0.34286	Brain_Amygdala	0.96039	BRI3	intron_7_97911765_97935795	ENSG00000164713.10	-0.948529
intron_8_116770366_116771456	0.344572	Brain_Amygdala	0.96039	UTP23	intron_8_117782605_117783695	ENSG00000147679.12	-0.94517
intron_8_119221757_119240165	0.349236	Brain_Amygdala	0.96039	MAL2	intron_8_120233997_120252405	ENSG00000147676.14	0.936073
intron_8_132572480_132578408	0.350905	Brain_Amygdala	0.96039	DNAAF11	intron_8_133584728_133590655	ENSG00000129295.10	0.932836
intron_8_132572480_132583694	0.350905	Brain_Amygdala	0.96039	DNAAF11	intron_8_133584728_133595941	ENSG00000129295.10	-0.932836
intron_8_142315092_142318544	0.340651	Brain_Amygdala	0.96039	TSNARE1	intron_8_143396453_143399905	ENSG00000171045.16	0.95288
intron_8_143586849_143597348	0.346394	Brain_Amygdala	0.96039	EEF1D	intron_8_144669019_144679518	ENSG00000104529.19	-0.941606
intron_8_143938240_143938631	0.342193	Brain_Amygdala	0.96039	PLEC	intron_8_145012408_145012799	ENSG00000178209.17	-0.949841
intron_8_15743612_15748375	0.343809	Brain_Amygdala	0.96039	TUSC3	intron_8_15601121_15605884	ENSG00000104723.21	0.946667
intron_8_18801382_18804522	0.3505	Brain_Amygdala	0.96039	PSD3	intron_8_18658892_18662032	ENSG00000156011.18	-0.933621
intron_8_19439931_19457530	0.343049	Brain_Amygdala	0.96039	CSGALNACT1	intron_8_19297442_19315041	ENSG00000147408.16	0.948158
intron_8_19439931_19458426	0.343049	Brain_Amygdala	0.96039	CSGALNACT1	intron_8_19297442_19315937	ENSG00000147408.16	-0.948158
intron_8_19457816_19458426	0.341961	Brain_Amygdala	0.96039	CSGALNACT1	intron_8_19315327_19315937	ENSG00000147408.16	0.950298
intron_8_27736245_27740472	0.349659	Brain_Amygdala	0.96039	CCDC25	intron_8_27593762_27597989	ENSG00000147419.19	0.935252
intron_8_37839083_37839499	0.339326	Brain_Amygdala	0.96039	ADGRA2	intron_8_37696601_37697017	ENSG00000020181.18	0.955497
intron_8_41655753_41661430	0.346772	Brain_Amygdala	0.96039	ANK1	intron_8_41513272_41518948	ENSG00000029534.22	-0.94087
intron_8_97055645_97066009	0.345194	Brain_Amygdala	0.96039	CPQ	intron_8_98067873_98078237	ENSG00000104324.16	0.943952
intron_9_127715194_127715544	0.349659	Brain_Amygdala	0.96039	PTRH1	intron_9_130477473_130477823	ENSG00000187024.15	-0.935252
intron_9_127868475_127871823	0.348142	Brain_Amygdala	0.96039	AK1	intron_9_130630754_130634102	ENSG00000106992.19	0.9382
intron_9_127868512_127871823	0.348944	Brain_Amygdala	0.96039	AK1	intron_9_130630791_130634102	ENSG00000106992.19	-0.93664
intron_9_127868512_127871823	0.348944	Brain_Amygdala	0.96039	ST6GALNAC6	intron_9_130630791_130634102	ENSG00000257524.6	-0.93664
intron_9_129503139_129503323	0.344588	Brain_Amygdala	0.96039	LINC00963	intron_9_132265418_132265602	ENSG00000204054.14	-0.945139
intron_9_130101223_130104420	0.351231	Brain_Amygdala	0.96039	GPR107	intron_9_132863502_132866699	ENSG00000148358.20	0.932203
intron_9_136407938_136410328	0.348058	Brain_Amygdala	0.96039	ENTR1	intron_9_139302390_139304780	ENSG00000165689.17	0.938364
intron_9_136791424_136791711	0.346784	Brain_Amygdala	0.96039	TMEM141	intron_9_139685876_139686163	ENSG00000244187.8	0.940845
intron_9_2016143_2028987	0.340741	Brain_Amygdala	0.96039	SMARCA2	intron_9_2016143_2028987	ENSG00000080503.25	-0.952703
intron_9_20953065_20976420	0.342764	Brain_Amygdala	0.96039	FOCAD	intron_9_20953064_20976419	ENSG00000188352.13	0.948718
intron_9_34179240_34220908	0.344789	Brain_Amygdala	0.96039	UBAP1	intron_9_34179238_34220906	ENSG00000165006.14	-0.944745
intron_9_34649564_34650369	0.344812	Brain_Amygdala	0.96039	ENSG00000258728	intron_9_34649561_34650366	ENSG00000258728.2	-0.9447
intron_9_34649564_34650369	0.344812	Brain_Amygdala	0.96039	GALT	intron_9_34649561_34650366	ENSG00000213930.12	-0.9447
intron_9_69383521_69383630	0.350125	Brain_Amygdala	0.96039	ENTREP1	intron_9_71998437_71998546	ENSG00000135063.20	0.934347
intron_9_87703217_87706132	0.346264	Brain_Amygdala	0.96039	DAPK1	intron_9_90318132_90321047	ENSG00000196730.13	0.94186
intron_8_101915858_101975260	0.453664	Cells_EBV-transformed_lymphocytes	0.960394	NCALD	intron_8_102928086_102987488	ENSG00000104490.18	-0.74932
intron_8_101915858_102020237	0.453664	Cells_EBV-transformed_lymphocytes	0.960394	NCALD	intron_8_102928086_103032465	ENSG00000104490.18	0.74932
intron_15_41846047_41846203	0.370159	Artery_Coronary	0.960394	JMJD7-PLA2G4B	intron_15_42138245_42138401	ENSG00000168970.22	-0.896175
intron_15_41846047_41846203	0.370159	Artery_Coronary	0.960394	PLA2G4B	intron_15_42138245_42138401	ENSG00000243708.11	-0.896175
intron_7_140808062_140808892	0.370149	Artery_Coronary	0.960394	BRAF	intron_7_140507862_140508692	ENSG00000157764.14	-0.896194
intron_12_104135532_104137376	0.427642	Adrenal_Gland	0.960396	NFYB	intron_12_104529310_104531154	ENSG00000120837.8	0.793233
intron_12_104135532_104138141	0.427642	Adrenal_Gland	0.960396	NFYB	intron_12_104529310_104531919	ENSG00000120837.8	-0.793233
intron_22_43168159_43168774	0.427584	Adrenal_Gland	0.960396	TTLL12	intron_22_43564165_43564780	ENSG00000100304.13	0.793333
intron_4_147639082_147642787	0.42752	Adrenal_Gland	0.960396	PRMT9	intron_4_148560233_148563938	ENSG00000164169.13	0.793443
intron_7_130116666_130120749	0.421791	Brain_Cortex	0.9604	KLHDC10	intron_7_129756506_129760589	ENSG00000128607.14	-0.803318
intron_8_19818473_19819573	0.421787	Brain_Cortex	0.9604	INTS10	intron_8_19675984_19677084	ENSG00000104613.12	0.803324
intron_14_76763130_76769963	0.378038	Esophagus_Mucosa	0.9604	VASH1	intron_14_77229473_77236306	ENSG00000071246.11	-0.881517
intron_17_82023863_82024278	0.378005	Esophagus_Mucosa	0.9604	LRRC45	intron_17_79981739_79982154	ENSG00000169683.8	0.881579
intron_17_82024339_82024693	0.378005	Esophagus_Mucosa	0.9604	LRRC45	intron_17_79982215_79982569	ENSG00000169683.8	-0.881579
intron_2_65334773_65344719	0.405832	Stomach	0.960402	SPRED2	intron_2_65561907_65571853	ENSG00000198369.10	0.83125
intron_16_69711281_69713028	0.469489	Brain_Putamen_basal_ganglia	0.960404	NQO1	intron_16_69745184_69746931	ENSG00000181019.13	-0.72331
intron_18_35041661_35070195	0.469432	Brain_Putamen_basal_ganglia	0.960404	MAPRE2	intron_18_32621625_32650159	ENSG00000166974.13	-0.723404
intron_3_72967719_72974977	0.469514	Brain_Putamen_basal_ganglia	0.960404	GXYLT2	intron_3_73016870_73024128	ENSG00000172986.13	0.72327
intron_10_114451671_114465698	0.423711	Esophagus_Gastroesophageal_Junction	0.960406	ABLIM1	intron_10_116211430_116225457	ENSG00000099204.22	0.8
intron_11_133921397_133922177	0.423966	Esophagus_Gastroesophageal_Junction	0.960406	IGSF9B	intron_11_133791292_133792072	ENSG00000080854.16	-0.799559
intron_11_65639251_65640831	0.423711	Esophagus_Gastroesophageal_Junction	0.960406	SIPA1	intron_11_65406722_65408302	ENSG00000213445.10	0.8
intron_11_77211937_77212952	0.423273	Esophagus_Gastroesophageal_Junction	0.960406	MYO7A	intron_11_76922982_76923997	ENSG00000137474.23	-0.800756
intron_12_53314849_53315094	0.424265	Esophagus_Gastroesophageal_Junction	0.960406	AAAS	intron_12_53708633_53708878	ENSG00000094914.14	-0.799043
intron_13_21493353_21495161	0.422859	Esophagus_Gastroesophageal_Junction	0.960406	MICU2	intron_13_22067492_22069300	ENSG00000165487.14	0.801471
intron_14_103913984_103921470	0.423001	Esophagus_Gastroesophageal_Junction	0.960406	ATP5MJ	intron_14_104380321_104387807	ENSG00000156411.10	-0.801225
intron_14_73961550_73970010	0.423711	Esophagus_Gastroesophageal_Junction	0.960406	ENTPD5	intron_14_74428253_74436713	ENSG00000187097.13	0.8
intron_16_57752601_57752778	0.422952	Esophagus_Gastroesophageal_Junction	0.960406	KATNB1	intron_16_57786513_57786690	ENSG00000140854.13	-0.80131
intron_17_17848859_17861476	0.424489	Esophagus_Gastroesophageal_Junction	0.960406	TOM1L2	intron_17_17752173_17764790	ENSG00000175662.18	0.798658
intron_17_19313279_19328711	0.424038	Esophagus_Gastroesophageal_Junction	0.960406	EPN2	intron_17_19216592_19232024	ENSG00000072134.16	0.799435
intron_17_42609786_42610108	0.423508	Esophagus_Gastroesophageal_Junction	0.960406	TUBG1	intron_17_40761804_40762126	ENSG00000131462.9	-0.80035
intron_17_48552360_48555531	0.422799	Esophagus_Gastroesophageal_Junction	0.960406	HOXB3	intron_17_46629722_46632893	ENSG00000120093.12	-0.801574
intron_19_12705768_12706010	0.423375	Esophagus_Gastroesophageal_Junction	0.960406	TNPO2	intron_19_12816582_12816824	ENSG00000105576.16	0.80058
intron_19_19186098_19186893	0.42451	Esophagus_Gastroesophageal_Junction	0.960406	BORCS8-MEF2B	intron_19_19296907_19297702	ENSG00000064489.23	0.798621
intron_19_19186098_19186893	0.42451	Esophagus_Gastroesophageal_Junction	0.960406	BORCS8	intron_19_19296907_19297702	ENSG00000254901.8	0.798621
intron_19_32918339_32926190	0.423647	Esophagus_Gastroesophageal_Junction	0.960406	CEP89	intron_19_33409245_33417096	ENSG00000121289.18	0.80011
intron_19_49446794_49447024	0.424489	Esophagus_Gastroesophageal_Junction	0.960406	PIH1D1	intron_19_49950051_49950281	ENSG00000104872.11	0.798658
intron_19_49447099_49447338	0.424489	Esophagus_Gastroesophageal_Junction	0.960406	PIH1D1	intron_19_49950356_49950595	ENSG00000104872.11	0.798658
intron_19_53109908_53115210	0.423711	Esophagus_Gastroesophageal_Junction	0.960406	ZNF415	intron_19_53613161_53618463	ENSG00000170954.12	0.8
intron_1_156290360_156290977	0.424489	Esophagus_Gastroesophageal_Junction	0.960406	GLMP	intron_1_156260151_156260768	ENSG00000198715.13	-0.798658
intron_1_156290360_156292886	0.424489	Esophagus_Gastroesophageal_Junction	0.960406	GLMP	intron_1_156260151_156262677	ENSG00000198715.13	-0.798658
intron_1_156293209_156294018	0.424489	Esophagus_Gastroesophageal_Junction	0.960406	GLMP	intron_1_156263000_156263809	ENSG00000198715.13	0.798658
intron_1_156293429_156294018	0.424489	Esophagus_Gastroesophageal_Junction	0.960406	GLMP	intron_1_156263220_156263809	ENSG00000198715.13	-0.798658
intron_1_156293576_156294018	0.424489	Esophagus_Gastroesophageal_Junction	0.960406	GLMP	intron_1_156263367_156263809	ENSG00000198715.13	-0.798658
intron_1_156293710_156294018	0.424489	Esophagus_Gastroesophageal_Junction	0.960406	GLMP	intron_1_156263501_156263809	ENSG00000198715.13	0.798658
intron_1_159838027_159838365	0.422533	Esophagus_Gastroesophageal_Junction	0.960406	SNHG28	intron_1_159807817_159808155	ENSG00000188004.11	-0.802034
intron_1_167765749_167787820	0.422698	Esophagus_Gastroesophageal_Junction	0.960406	MPZL1	intron_1_167734986_167757057	ENSG00000197965.12	0.801749
intron_1_1732523_1734690	0.424515	Esophagus_Gastroesophageal_Junction	0.960406	ENSG00000290854	intron_1_1663962_1666129	ENSG00000290854.1	-0.798613
intron_1_20892729_20893517	0.423711	Esophagus_Gastroesophageal_Junction	0.960406	EIF4G3	intron_1_21219222_21220010	ENSG00000075151.24	-0.8
intron_1_32621948_32627508	0.423204	Esophagus_Gastroesophageal_Junction	0.960406	ZBTB8OS	intron_1_33087549_33093109	ENSG00000176261.16	-0.800875
intron_1_46028933_46029466	0.422944	Esophagus_Gastroesophageal_Junction	0.960406	MAST2	intron_1_46494605_46495138	ENSG00000086015.23	0.801324
intron_1_54216344_54218172	0.423004	Esophagus_Gastroesophageal_Junction	0.960406	MRPL37	intron_1_54682017_54683845	ENSG00000116221.15	-0.80122
intron_1_54216344_54225125	0.422999	Esophagus_Gastroesophageal_Junction	0.960406	MRPL37	intron_1_54682017_54690798	ENSG00000116221.15	0.80123
intron_1_78095132_78119393	0.423711	Esophagus_Gastroesophageal_Junction	0.960406	GIPC2	intron_1_78560816_78585077	ENSG00000137960.6	0.8
intron_20_34850060_34851231	0.423955	Esophagus_Gastroesophageal_Junction	0.960406	GGT7	intron_20_33437863_33439034	ENSG00000131067.17	-0.799578
intron_20_44885886_44901531	0.423126	Esophagus_Gastroesophageal_Junction	0.960406	YWHAB	intron_20_43514527_43530172	ENSG00000166913.13	0.80101
intron_20_44887742_44901531	0.422569	Esophagus_Gastroesophageal_Junction	0.960406	YWHAB	intron_20_43516383_43530172	ENSG00000166913.13	-0.801972
intron_20_45335920_45348325	0.424397	Esophagus_Gastroesophageal_Junction	0.960406	SDC4	intron_20_43964560_43976965	ENSG00000124145.6	-0.798817
intron_20_62303781_62306197	0.423327	Esophagus_Gastroesophageal_Junction	0.960406	ADRM1	intron_20_60878837_60881253	ENSG00000130706.13	-0.800662
intron_21_32582415_32603161	0.422889	Esophagus_Gastroesophageal_Junction	0.960406	CFAP298-TCP10L	intron_21_33954725_33975471	ENSG00000265590.10	0.801418
intron_21_32788701_32796939	0.424358	Esophagus_Gastroesophageal_Junction	0.960406	C21orf62-AS1	intron_21_34161012_34169249	ENSG00000205930.11	-0.798883
intron_2_108472899_108475535	0.422918	Esophagus_Gastroesophageal_Junction	0.960406	GCC2	intron_2_109089355_109091991	ENSG00000135968.22	0.80137
intron_2_218401712_218402111	0.423089	Esophagus_Gastroesophageal_Junction	0.960406	CTDSP1	intron_2_219266435_219266834	ENSG00000144579.8	-0.801074
intron_2_24147086_24164198	0.42408	Esophagus_Gastroesophageal_Junction	0.960406	ENSG00000276087	intron_2_24369956_24387068	ENSG00000276087.2	0.799363
intron_2_24147086_24164198	0.42408	Esophagus_Gastroesophageal_Junction	0.960406	FAM228B	intron_2_24369956_24387068	ENSG00000219626.9	0.799363
intron_2_243562_247538	0.423322	Esophagus_Gastroesophageal_Junction	0.960406	SH3YL1	intron_2_243562_247538	ENSG00000035115.22	-0.800671
intron_3_129559783_129560330	0.422773	Esophagus_Gastroesophageal_Junction	0.960406	PLXND1	intron_3_129278626_129279173	ENSG00000004399.13	0.801619
intron_3_51672301_51674271	0.422688	Esophagus_Gastroesophageal_Junction	0.960406	TEX264	intron_3_51706317_51708287	ENSG00000164081.13	-0.801766
intron_3_52485827_52486470	0.424043	Esophagus_Gastroesophageal_Junction	0.960406	NISCH	intron_3_52519843_52520486	ENSG00000010322.16	0.799427
intron_4_185678822_185775227	0.422877	Esophagus_Gastroesophageal_Junction	0.960406	SORBS2	intron_4_186599976_186696381	ENSG00000154556.20	0.80144
intron_5_124643683_124649610	0.424093	Esophagus_Gastroesophageal_Junction	0.960406	ZNF608	intron_5_123979376_123985303	ENSG00000168916.16	-0.79934
intron_6_109619236_109632923	0.423711	Esophagus_Gastroesophageal_Junction	0.960406	AK9	intron_6_109940439_109954126	ENSG00000155085.16	-0.8
intron_7_150803832_150804362	0.423711	Esophagus_Gastroesophageal_Junction	0.960406	TMEM176A	intron_7_150500920_150501450	ENSG00000002933.9	-0.8
intron_7_150804472_150804827	0.423654	Esophagus_Gastroesophageal_Junction	0.960406	TMEM176A	intron_7_150501560_150501915	ENSG00000002933.9	0.800099
intron_9_136791424_136791947	0.424217	Esophagus_Gastroesophageal_Junction	0.960406	ENSG00000272896	intron_9_139685876_139686399	ENSG00000272896.1	-0.799126
intron_9_136791424_136791947	0.424217	Esophagus_Gastroesophageal_Junction	0.960406	TMEM141	intron_9_139685876_139686399	ENSG00000244187.8	-0.799126
intron_15_40290082_40290577	0.43626	Esophagus_Muscularis	0.96041	PLCB2	intron_15_40582283_40582778	ENSG00000137841.12	-0.778524
intron_5_80078227_80078921	0.43626	Esophagus_Muscularis	0.96041	THBS4	intron_5_79374050_79374744	ENSG00000113296.14	-0.778524
intron_19_6452479_6453981	0.355166	Brain_Caudate_basal_ganglia	0.960413	SLC25A23	intron_19_6452490_6453992	ENSG00000125648.15	0.924615
intron_11_64287946_64288065	0.428415	Cells_Cultured_fibroblasts	0.960414	GPR137	intron_11_64055418_64055537	ENSG00000173264.15	-0.791907
intron_11_64287946_64288340	0.428415	Cells_Cultured_fibroblasts	0.960414	GPR137	intron_11_64055418_64055812	ENSG00000173264.15	0.791907
intron_11_64288214_64288340	0.428415	Cells_Cultured_fibroblasts	0.960414	GPR137	intron_11_64055686_64055812	ENSG00000173264.15	-0.791907
intron_14_55129300_55137370	0.428442	Cells_Cultured_fibroblasts	0.960414	LGALS3	intron_14_55596018_55604088	ENSG00000131981.16	-0.79186
intron_15_89633883_89642203	0.428086	Cells_Cultured_fibroblasts	0.960414	KIF7	intron_15_90177114_90185434	ENSG00000166813.17	-0.792472
intron_16_23389086_23392380	0.428533	Cells_Cultured_fibroblasts	0.960414	COG7	intron_16_23400407_23403701	ENSG00000168434.13	-0.791705
intron_16_50034156_50035417	0.42834	Cells_Cultured_fibroblasts	0.960414	CNEP1R1	intron_16_50068067_50069328	ENSG00000205423.12	0.792035
intron_16_57460104_57460589	0.428415	Cells_Cultured_fibroblasts	0.960414	COQ9	intron_16_57494016_57494501	ENSG00000088682.14	-0.791907
intron_1_198297240_198319412	0.428555	Cells_Cultured_fibroblasts	0.960414	NEK7	intron_1_198266370_198288542	ENSG00000151414.15	0.791667
intron_20_44885886_44901531	0.428274	Cells_Cultured_fibroblasts	0.960414	YWHAB	intron_20_43514527_43530172	ENSG00000166913.13	0.792149
intron_2_130356200_130369133	0.428555	Cells_Cultured_fibroblasts	0.960414	PTPN18	intron_2_131113773_131126706	ENSG00000072135.13	-0.791667
intron_4_158715668_158717012	0.428469	Cells_Cultured_fibroblasts	0.960414	PPID	intron_4_159636820_159638164	ENSG00000171497.5	0.791815
intron_4_158715684_158717012	0.428469	Cells_Cultured_fibroblasts	0.960414	PPID	intron_4_159636836_159638164	ENSG00000171497.5	-0.791815
intron_8_115620060_115668545	0.428392	Cells_Cultured_fibroblasts	0.960414	TRPS1	intron_8_116632287_116680772	ENSG00000104447.13	0.791946
intron_2_108472899_108475535	0.427718	Adrenal_Gland	0.960416	GCC2	intron_2_109089355_109091991	ENSG00000135968.22	0.793103
intron_2_108483166_108484149	0.427718	Adrenal_Gland	0.960416	GCC2	intron_2_109099622_109100605	ENSG00000135968.22	-0.793103
intron_15_78157631_78160092	0.427127	Lung	0.960419	IDH3A	intron_15_78449973_78452434	ENSG00000166411.14	0.794118
intron_7_67306083_67308577	0.427135	Lung	0.960419	STAG3L4	intron_7_66771070_66773564	ENSG00000291153.1	-0.794104
intron_7_67306083_67308577	0.427135	Lung	0.960419	STAG3L4	intron_7_66771070_66773564	ENSG00000106610.17	-0.794104
intron_1_111756740_111759400	0.380858	Skin_Not_Sun_Exposed_Suprapubic	0.960421	DDX20	intron_1_112299362_112302022	ENSG00000064703.13	-0.876316
intron_11_747578_755879	0.386125	Thyroid	0.960424	TALDO1	intron_11_747578_755879	ENSG00000177156.11	-0.866667
intron_16_27210621_27211146	0.386087	Thyroid	0.960424	KDM8	intron_16_27221942_27222467	ENSG00000155666.12	0.866735
intron_16_27210621_27213585	0.386087	Thyroid	0.960424	KDM8	intron_16_27221942_27224906	ENSG00000155666.12	-0.866735
intron_16_58521317_58523370	0.385993	Thyroid	0.960424	CNOT1	intron_16_58555221_58557274	ENSG00000125107.19	-0.866906
intron_6_118932740_118934891	0.386125	Thyroid	0.960424	MCM9	intron_6_119253905_119256056	ENSG00000111877.18	-0.866667
intron_22_23926520_23973768	0.479478	Brain_Cerebellum	0.960425	ENSG00000290199	intron_22_24268707_24315957	ENSG00000290199.1	0.707143
intron_6_33289013_33289102	0.479496	Brain_Cerebellum	0.960425	WDR46	intron_6_33256790_33256879	ENSG00000227057.10	-0.707113
intron_12_132141956_132142119	0.405991	Colon_Transverse	0.960426	DDX51	intron_12_132626501_132626664	ENSG00000185163.10	-0.830969
intron_16_88826838_88831998	0.405963	Colon_Transverse	0.960426	GALNS	intron_16_88893246_88898406	ENSG00000141012.13	0.831019
intron_21_46266166_46266982	0.445509	Prostate	0.960427	MCM3AP	intron_21_47686080_47686896	ENSG00000160294.11	0.762923
intron_16_23494378_23495714	0.453752	Cells_EBV-transformed_lymphocytes	0.96043	GGA2	intron_16_23505699_23507035	ENSG00000103365.15	-0.749175
intron_19_57390114_57394188	0.453813	Cells_EBV-transformed_lymphocytes	0.96043	ENSG00000269533	intron_19_57901482_57905556	ENSG00000269533.5	0.749074
intron_19_57390114_57394188	0.453813	Cells_EBV-transformed_lymphocytes	0.96043	ZNF548	intron_19_57901482_57905556	ENSG00000188785.12	0.749074
intron_20_41352220_41352606	0.453772	Cells_EBV-transformed_lymphocytes	0.96043	LPIN3	intron_20_39980860_39981246	ENSG00000132793.12	-0.749141
intron_9_133788486_133789258	0.453785	Cells_EBV-transformed_lymphocytes	0.96043	VAV2	intron_9_136653608_136654380	ENSG00000160293.17	0.74912
intron_20_35498716_35500049	0.37434	Nerve_Tibial	0.960442	CEP250	intron_20_34086545_34087878	ENSG00000126001.17	0.888374
intron_15_99703385_99706729	0.427231	Lung	0.960449	MEF2A	intron_15_100243590_100246934	ENSG00000068305.19	0.793939
intron_16_4717553_4724750	0.427258	Lung	0.960449	ANKS3	intron_16_4767554_4774751	ENSG00000168096.15	0.793893
intron_5_132897240_132898230	0.427222	Lung	0.960449	AFF4	intron_5_132232932_132233922	ENSG00000072364.13	0.793954
intron_8_22630578_22636525	0.427184	Lung	0.960449	BIN3	intron_8_22488091_22494038	ENSG00000147439.14	0.79402
intron_15_101188219_101235082	0.395325	Artery_Tibial	0.960452	CHSY1	intron_15_101728424_101775287	ENSG00000131873.7	-0.85
intron_1_28369825_28407410	0.380901	Skin_Not_Sun_Exposed_Suprapubic	0.960455	PHACTR4	intron_1_28696336_28733921	ENSG00000204138.13	-0.876238
intron_13_45493486_45496152	0.467535	smultixcan	0.960456	COG3	intron_13_46067621_46070287	ENSG00000136152.15	0.726496
intron_8_89981523_89982722	0.467529	smultixcan	0.960456	NBN	intron_8_90993751_90994950	ENSG00000104320.15	0.713562
intron_19_39831968_39834023	0.424882	Adipose_Visceral_Omentum	0.960456	DYRK1B	intron_19_40322608_40324663	ENSG00000105204.14	-0.79798
intron_10_70547446_70564364	0.424891	Skin_Sun_Exposed_Lower_leg	0.960458	PALD1	intron_10_72307202_72324120	ENSG00000107719.10	-0.797965
intron_19_7555075_7555249	0.424824	Skin_Sun_Exposed_Lower_leg	0.960458	PNPLA6	intron_19_7619961_7620135	ENSG00000032444.17	-0.798081
intron_1_201520650_201530094	0.424773	Skin_Sun_Exposed_Lower_leg	0.960458	RPS10P7	intron_1_201489778_201499222	ENSG00000223396.4	0.798168
intron_3_15677562_15678209	0.424882	Skin_Sun_Exposed_Lower_leg	0.960458	ANKRD28	intron_3_15719069_15719716	ENSG00000206560.12	0.79798
intron_7_6740324_6741685	0.424806	Skin_Sun_Exposed_Lower_leg	0.960458	ENSG00000290835	intron_7_6779955_6781316	ENSG00000290835.1	0.798111
intron_10_58269304_58277117	0.427621	Spleen	0.960458	CISD1	intron_10_60029064_60036877	ENSG00000122873.12	0.793269
intron_12_104135532_104137376	0.427642	Spleen	0.960458	NFYB	intron_12_104529310_104531154	ENSG00000120837.8	0.793233
intron_12_104135532_104138141	0.427642	Spleen	0.960458	NFYB	intron_12_104529310_104531919	ENSG00000120837.8	-0.793233
intron_12_132090943_132091395	0.427458	Spleen	0.960458	ENSG00000291171	intron_12_132575488_132575940	ENSG00000291171.1	-0.793548
intron_12_48814553_48823344	0.427426	Spleen	0.960458	CACNB3	intron_12_49208336_49217127	ENSG00000167535.8	-0.793605
intron_12_57529329_57529611	0.427231	Spleen	0.960458	MBD6	intron_12_57923112_57923394	ENSG00000166987.15	-0.793939
intron_12_57529674_57529934	0.427231	Spleen	0.960458	MBD6	intron_12_57923457_57923717	ENSG00000166987.15	-0.793939
intron_13_42964139_42969094	0.427128	Spleen	0.960458	EPSTI1	intron_13_43538275_43543230	ENSG00000133106.15	-0.794116
intron_16_4717553_4724750	0.427258	Spleen	0.960458	ANKS3	intron_16_4767554_4774751	ENSG00000168096.15	0.793893
intron_17_63437560_63446245	0.427451	Spleen	0.960458	CYB561	intron_17_61514921_61523606	ENSG00000008283.16	-0.793561
intron_19_4658084_4659931	0.426931	Spleen	0.960458	MYDGF	intron_19_4658096_4659943	ENSG00000074842.8	-0.794454
intron_19_48161507_48165550	0.42701	Spleen	0.960458	LIG1	intron_19_48664764_48668807	ENSG00000105486.15	0.794319
intron_1_219179246_219193082	0.427127	Spleen	0.960458	LYPLAL1	intron_1_219352588_219366424	ENSG00000143353.12	0.794118
intron_1_219179246_219193130	0.427127	Spleen	0.960458	LYPLAL1	intron_1_219352588_219366472	ENSG00000143353.12	-0.794118
intron_1_63441103_63453918	0.427626	Spleen	0.960458	ITGB3BP	intron_1_63906774_63919589	ENSG00000142856.17	-0.793261
intron_1_8422807_8424015	0.427006	Spleen	0.960458	RERE	intron_1_8482867_8484075	ENSG00000142599.20	-0.794326
intron_1_84650527_84651883	0.427458	Spleen	0.960458	SSX2IP	intron_1_85116210_85117566	ENSG00000117155.17	0.793548
intron_3_19978403_19983708	0.427029	Spleen	0.960458	RAB5A	intron_3_20019895_20025200	ENSG00000144566.11	0.794286
intron_5_79613075_79617530	0.427357	Spleen	0.960458	TENT2	intron_5_78908898_78913353	ENSG00000164329.14	-0.793722
intron_5_79613075_79619612	0.427357	Spleen	0.960458	TENT2	intron_5_78908898_78915435	ENSG00000164329.14	0.793722
intron_7_77262307_77273694	0.427655	Spleen	0.960458	CCDC146	intron_7_76891624_76903011	ENSG00000135205.15	-0.793211
intron_8_22630578_22636525	0.427184	Spleen	0.960458	BIN3	intron_8_22488091_22494038	ENSG00000147439.14	0.79402
intron_8_22630578_22636922	0.427184	Spleen	0.960458	BIN3	intron_8_22488091_22494435	ENSG00000147439.14	-0.79402
intron_8_54062324_54063328	0.427341	Spleen	0.960458	LYPLA1	intron_8_54974884_54975888	ENSG00000120992.18	-0.79375
intron_16_5028185_5031745	0.423355	Brain_Frontal_Cortex_BA9	0.960459	NAGPA	intron_16_5078186_5081746	ENSG00000103174.13	0.800615
intron_19_12705398_12705492	0.423375	Brain_Frontal_Cortex_BA9	0.960459	TNPO2	intron_19_12816212_12816306	ENSG00000105576.16	0.80058
intron_19_12705768_12706196	0.423375	Brain_Frontal_Cortex_BA9	0.960459	TNPO2	intron_19_12816582_12817010	ENSG00000105576.16	0.80058
intron_1_32621948_32627508	0.423204	Brain_Frontal_Cortex_BA9	0.960459	ZBTB8OS	intron_1_33087549_33093109	ENSG00000176261.16	-0.800875
intron_1_65148552_65190710	0.423319	Brain_Frontal_Cortex_BA9	0.960459	AK4	intron_1_65614235_65656393	ENSG00000162433.15	-0.800676
intron_6_83398516_83407768	0.423295	Brain_Frontal_Cortex_BA9	0.960459	ME1	intron_6_84108235_84117487	ENSG00000065833.9	-0.800719
intron_1_103573260_103573708	0.365171	Kidney_Cortex	0.960459	AMY2B	intron_1_104115882_104116330	ENSG00000240038.7	0.905556
intron_7_100202603_100211394	0.423414	Brain_Frontal_Cortex_BA9	0.960462	CASTOR3P	intron_7_99800226_99809017	ENSG00000291122.1	-0.800512
intron_12_57625156_57625236	0.443702	Breast_Mammary_Tissue	0.960462	ENSG00000287908	intron_12_58018939_58019019	ENSG00000287908.1	0.765957
intron_12_57625156_57625236	0.443702	Breast_Mammary_Tissue	0.960462	SLC26A10P	intron_12_58018939_58019019	ENSG00000135502.19	0.765957
intron_15_73684460_73699586	0.443702	Breast_Mammary_Tissue	0.960462	CD276	intron_15_73976801_73991927	ENSG00000103855.18	-0.765957
intron_16_540371_546817	0.443702	Breast_Mammary_Tissue	0.960462	CAPN15	intron_16_590371_596817	ENSG00000103326.12	0.765957
intron_1_45600457_45602255	0.443734	Breast_Mammary_Tissue	0.960462	NASP	intron_1_46066129_46067927	ENSG00000132780.17	0.765903
intron_22_29264218_29265479	0.443628	Breast_Mammary_Tissue	0.960462	RHBDD3	intron_22_29660207_29661468	ENSG00000100263.14	-0.766082
intron_4_3516198_3516387	0.443708	Breast_Mammary_Tissue	0.960462	LRPAP1	intron_4_3517925_3518114	ENSG00000163956.13	-0.765947
intron_7_100416097_100416305	0.443628	Breast_Mammary_Tissue	0.960462	ZCWPW1	intron_7_100013720_100013928	ENSG00000078487.18	-0.766082
intron_8_66439735_66440162	0.443576	Breast_Mammary_Tissue	0.960462	ADHFE1	intron_8_67351970_67352397	ENSG00000147576.17	0.766169
intron_7_150999364_151000498	0.374397	Nerve_Tibial	0.960464	NOS3	intron_7_150696452_150697586	ENSG00000164867.11	0.888268
intron_1_186911389_186932763	0.424945	Adipose_Visceral_Omentum	0.960465	PLA2G4A	intron_1_186880521_186901895	ENSG00000116711.10	-0.797872
intron_15_60511621_60514616	0.381047	Skin_Not_Sun_Exposed_Suprapubic	0.960466	RORA	intron_15_60803820_60806815	ENSG00000069667.16	0.875969
intron_16_22264880_22266390	0.381063	Skin_Not_Sun_Exposed_Suprapubic	0.960466	EEF2K	intron_16_22276201_22277711	ENSG00000103319.12	0.87594
intron_17_15594890_15596514	0.380972	Skin_Not_Sun_Exposed_Suprapubic	0.960466	ENSG00000251537	intron_17_15498204_15499828	ENSG00000251537.4	0.876106
intron_17_15594890_15596514	0.380972	Skin_Not_Sun_Exposed_Suprapubic	0.960466	FBXW10B	intron_17_15498204_15499828	ENSG00000241322.11	0.876106
intron_1_16968418_16970253	0.38107	Skin_Not_Sun_Exposed_Suprapubic	0.960466	CROCC	intron_1_17294913_17296748	ENSG00000058453.17	-0.875927
intron_1_42755217_42755548	0.38103	Skin_Not_Sun_Exposed_Suprapubic	0.960466	P3H1	intron_1_43220888_43221219	ENSG00000117385.16	-0.876
intron_15_88899532_88901551	0.424633	Esophagus_Gastroesophageal_Junction	0.960466	MFGE8	intron_15_89442763_89444782	ENSG00000140545.16	0.79841
intron_11_90206810_90210536	0.424978	Adipose_Visceral_Omentum	0.960467	CHORDC1	intron_11_89939978_89943704	ENSG00000110172.12	0.797814
intron_3_143120541_143120644	0.425004	Adipose_Visceral_Omentum	0.960467	CHST2	intron_3_142839383_142839486	ENSG00000175040.6	0.797771
intron_11_78106912_78109442	0.425161	Skin_Sun_Exposed_Lower_leg	0.960469	ALG8	intron_11_77817958_77820488	ENSG00000159063.14	-0.7975
intron_11_90206810_90210536	0.424978	Skin_Sun_Exposed_Lower_leg	0.960469	CHORDC1	intron_11_89939978_89943704	ENSG00000110172.12	0.797814
intron_14_90019418_90043070	0.425044	Skin_Sun_Exposed_Lower_leg	0.960469	TDP1	intron_14_90485762_90509414	ENSG00000042088.14	0.797701
intron_15_41983974_41984436	0.425333	Skin_Sun_Exposed_Lower_leg	0.960469	PLA2G4E	intron_15_42276172_42276634	ENSG00000188089.14	0.797203
intron_15_78017957_78024156	0.425123	Skin_Sun_Exposed_Lower_leg	0.960469	TBC1D2B	intron_15_78310299_78316498	ENSG00000167202.12	-0.797565
intron_16_3058702_3058996	0.425041	Skin_Sun_Exposed_Lower_leg	0.960469	MMP25-AS1	intron_16_3108703_3108997	ENSG00000261971.9	0.797706
intron_17_45395849_45395983	0.425362	Skin_Sun_Exposed_Lower_leg	0.960469	ARHGAP27	intron_17_43473215_43473349	ENSG00000159314.13	0.797153
intron_17_45396284_45396487	0.425362	Skin_Sun_Exposed_Lower_leg	0.960469	ARHGAP27	intron_17_43473650_43473853	ENSG00000159314.13	0.797153
intron_17_57262192_57274268	0.425392	Skin_Sun_Exposed_Lower_leg	0.960469	MSI2	intron_17_55339553_55351629	ENSG00000153944.12	0.797101
intron_17_57262192_57401379	0.425392	Skin_Sun_Exposed_Lower_leg	0.960469	MSI2	intron_17_55339553_55478740	ENSG00000153944.12	-0.797101
intron_22_50625464_50625579	0.425392	Skin_Sun_Exposed_Lower_leg	0.960469	ARSA	intron_22_51063892_51064007	ENSG00000100299.18	0.797101
intron_2_127640318_127640896	0.425147	Skin_Sun_Exposed_Lower_leg	0.960469	LIMS2	intron_2_128397893_128398471	ENSG00000072163.20	-0.797523
intron_5_179151200_179152142	0.425244	Skin_Sun_Exposed_Lower_leg	0.960469	ADAMTS2	intron_5_178578201_178579143	ENSG00000087116.17	-0.797357
intron_5_6662966_6668202	0.425278	Skin_Sun_Exposed_Lower_leg	0.960469	SRD5A1	intron_5_6663079_6668315	ENSG00000145545.12	-0.797297
intron_9_92715463_92717797	0.425348	Skin_Sun_Exposed_Lower_leg	0.960469	BICD2	intron_9_95477745_95480079	ENSG00000185963.14	0.797178
intron_10_26763960_26765218	0.421377	Brain_Substantia_nigra	0.960472	ABI1	intron_10_27052889_27054147	ENSG00000136754.18	-0.804035
intron_10_92456431_92461191	0.421157	Brain_Substantia_nigra	0.960472	IDE	intron_10_94216188_94220948	ENSG00000119912.18	0.804416
intron_10_98410958_98415009	0.424304	Brain_Substantia_nigra	0.960472	HPS1	intron_10_100170715_100174766	ENSG00000107521.21	0.798977
intron_10_98410958_98415009	0.424304	Brain_Substantia_nigra	0.960472	PYROXD2	intron_10_100170715_100174766	ENSG00000119943.13	0.798977
intron_11_31370859_31414811	0.419584	Brain_Substantia_nigra	0.960472	DNAJC24	intron_11_31392406_31436358	ENSG00000170946.15	-0.807143
intron_11_43889828_43892041	0.420943	Brain_Substantia_nigra	0.960472	ALKBH3	intron_11_43911378_43913591	ENSG00000166199.13	-0.804787
intron_11_64224970_64226050	0.420707	Brain_Substantia_nigra	0.960472	TRPT1	intron_11_63992442_63993522	ENSG00000149743.14	-0.805195
intron_11_64225580_64225786	0.420707	Brain_Substantia_nigra	0.960472	TRPT1	intron_11_63993052_63993258	ENSG00000149743.14	0.805195
intron_11_64225580_64226050	0.420707	Brain_Substantia_nigra	0.960472	TRPT1	intron_11_63993052_63993522	ENSG00000149743.14	-0.805195
intron_11_64225869_64226050	0.420707	Brain_Substantia_nigra	0.960472	TRPT1	intron_11_63993341_63993522	ENSG00000149743.14	0.805195
intron_11_64902386_64902516	0.420017	Brain_Substantia_nigra	0.960472	ATG2A	intron_11_64669858_64669988	ENSG00000110046.13	0.806391
intron_12_109561329_109561420	0.421442	Brain_Substantia_nigra	0.960472	MMAB	intron_12_109999134_109999225	ENSG00000139428.12	0.803922
intron_12_109571710_109573347	0.424489	Brain_Substantia_nigra	0.960472	MMAB	intron_12_110009515_110011152	ENSG00000139428.12	0.798658
intron_12_120464122_120465627	0.42026	Brain_Substantia_nigra	0.960472	SRSF9	intron_12_120901925_120903430	ENSG00000111786.10	0.80597
intron_12_123390786_123395047	0.424565	Brain_Substantia_nigra	0.960472	KMT5A	intron_12_123875333_123879594	ENSG00000183955.14	-0.798526
intron_12_133193533_133202144	0.421315	Brain_Substantia_nigra	0.960472	ENSG00000256825	intron_12_133770119_133778730	ENSG00000256825.4	-0.804141
intron_12_133193533_133202144	0.421315	Brain_Substantia_nigra	0.960472	ZNF268	intron_12_133770119_133778730	ENSG00000090612.22	-0.804141
intron_12_48108194_48122767	0.424308	Brain_Substantia_nigra	0.960472	PFKM	intron_12_48501977_48516550	ENSG00000152556.17	0.798969
intron_12_51049185_51056350	0.424103	Brain_Substantia_nigra	0.960472	LETMD1	intron_12_51442968_51450133	ENSG00000050426.16	-0.799324
intron_12_53314849_53315094	0.424265	Brain_Substantia_nigra	0.960472	AAAS	intron_12_53708633_53708878	ENSG00000094914.14	-0.799043
intron_12_68759239_68760040	0.421864	Brain_Substantia_nigra	0.960472	SLC35E3	intron_12_69153019_69153820	ENSG00000175782.11	0.803191
intron_12_93467554_93469189	0.422991	Brain_Substantia_nigra	0.960472	MRPL42	intron_12_93861330_93862965	ENSG00000198015.14	0.801242
intron_12_93467554_93469192	0.422991	Brain_Substantia_nigra	0.960472	MRPL42	intron_12_93861330_93862968	ENSG00000198015.14	-0.801242
intron_13_45370182_45377140	0.42091	Brain_Substantia_nigra	0.960472	TPT1-AS1	intron_13_45944317_45951275	ENSG00000170919.16	-0.804843
intron_13_46095002_46098398	0.424464	Brain_Substantia_nigra	0.960472	CPB2-AS1	intron_13_46669137_46672533	ENSG00000235903.11	0.798701
intron_15_40030456_40034326	0.422477	Brain_Substantia_nigra	0.960472	EIF2AK4	intron_15_40322657_40326527	ENSG00000128829.12	-0.802132
intron_15_41475819_41476446	0.41988	Brain_Substantia_nigra	0.960472	RTF1	intron_15_41768017_41768644	ENSG00000137815.15	-0.80663
intron_15_42730764_42730925	0.420099	Brain_Substantia_nigra	0.960472	CDAN1	intron_15_43022962_43023123	ENSG00000140326.13	-0.80625
intron_15_63062645_63065896	0.424545	Brain_Substantia_nigra	0.960472	TPM1	intron_15_63354844_63358095	ENSG00000140416.24	-0.798561
intron_15_63062645_63069870	0.424545	Brain_Substantia_nigra	0.960472	TPM1	intron_15_63354844_63362069	ENSG00000140416.24	-0.798561
intron_15_63062645_63071090	0.424545	Brain_Substantia_nigra	0.960472	TPM1	intron_15_63354844_63363289	ENSG00000140416.24	-0.798561
intron_15_77477630_77478295	0.42199	Brain_Substantia_nigra	0.960472	HMG20A	intron_15_77769972_77770637	ENSG00000140382.15	0.802974
intron_16_29911173_29911815	0.421196	Brain_Substantia_nigra	0.960472	KCTD13	intron_16_29922494_29923136	ENSG00000174943.11	0.804348
intron_16_29911557_29911815	0.421196	Brain_Substantia_nigra	0.960472	KCTD13	intron_16_29922878_29923136	ENSG00000174943.11	-0.804348
intron_16_74915994_74916127	0.419605	Brain_Substantia_nigra	0.960472	WDR59	intron_16_74949892_74950025	ENSG00000103091.15	-0.807107
intron_16_75568209_75577279	0.419009	Brain_Substantia_nigra	0.960472	GABARAPL2	intron_16_75602107_75611177	ENSG00000034713.8	-0.808141
intron_16_8639162_8641131	0.419695	Brain_Substantia_nigra	0.960472	METTL22	intron_16_8733019_8734988	ENSG00000067365.15	0.80695
intron_16_8639676_8641131	0.419695	Brain_Substantia_nigra	0.960472	METTL22	intron_16_8733533_8734988	ENSG00000067365.15	-0.80695
intron_17_19313279_19328711	0.424038	Brain_Substantia_nigra	0.960472	EPN2	intron_17_19216592_19232024	ENSG00000072134.16	0.799435
intron_17_27631304_27638263	0.422151	Brain_Substantia_nigra	0.960472	LGALS9	intron_17_25958330_25965289	ENSG00000168961.17	-0.802696
intron_17_39719834_39723319	0.419002	Brain_Substantia_nigra	0.960472	ERBB2	intron_17_37876087_37879572	ENSG00000141736.14	0.808153
intron_17_45406083_45410232	0.419944	Brain_Substantia_nigra	0.960472	ARHGAP27	intron_17_43483449_43487598	ENSG00000159314.13	0.806519
intron_17_45406083_45429623	0.419944	Brain_Substantia_nigra	0.960472	ARHGAP27	intron_17_43483449_43506989	ENSG00000159314.13	-0.806519
intron_17_75613777_75614199	0.424307	Brain_Substantia_nigra	0.960472	MYO15B	intron_17_73609858_73610280	ENSG00000266714.11	-0.798971
intron_17_79083951_79084538	0.419338	Brain_Substantia_nigra	0.960472	ENGASE	intron_17_77080033_77080620	ENSG00000167280.17	-0.807571
intron_17_80203965_80205333	0.420992	Brain_Substantia_nigra	0.960472	ENSG00000262580	intron_17_78177764_78179132	ENSG00000262580.5	0.804702
intron_18_46105368_46123299	0.422021	Brain_Substantia_nigra	0.960472	HAUS1	intron_18_43685334_43703265	ENSG00000152240.13	-0.80292
intron_18_9937066_9944924	0.422021	Brain_Substantia_nigra	0.960472	VAPA	intron_18_9937063_9944921	ENSG00000101558.14	-0.80292
intron_19_11041560_11058258	0.423013	Brain_Substantia_nigra	0.960472	SMARCA4	intron_19_11152236_11168934	ENSG00000127616.21	-0.801205
intron_19_12705398_12705492	0.423375	Brain_Substantia_nigra	0.960472	TNPO2	intron_19_12816212_12816306	ENSG00000105576.16	0.80058
intron_19_12705768_12706010	0.423375	Brain_Substantia_nigra	0.960472	TNPO2	intron_19_12816582_12816824	ENSG00000105576.16	-0.80058
intron_19_12705768_12706196	0.423375	Brain_Substantia_nigra	0.960472	TNPO2	intron_19_12816582_12817010	ENSG00000105576.16	0.80058
intron_19_1495607_1496285	0.422918	Brain_Substantia_nigra	0.960472	REEP6	intron_19_1495606_1496284	ENSG00000115255.12	0.80137
intron_19_19635721_19636707	0.419488	Brain_Substantia_nigra	0.960472	GMIP	intron_19_19746530_19747516	ENSG00000089639.11	-0.807309
intron_19_35765176_35766768	0.423913	Brain_Substantia_nigra	0.960472	PROSER3	intron_19_36256077_36257669	ENSG00000167595.16	0.799652
intron_19_35785106_35785409	0.419982	Brain_Substantia_nigra	0.960472	ARHGAP33	intron_19_36276008_36276311	ENSG00000004777.19	0.806452
intron_19_4325545_4326942	0.424516	Brain_Substantia_nigra	0.960472	STAP2	intron_19_4325542_4326939	ENSG00000178078.12	0.798611
intron_19_49447099_49447338	0.424489	Brain_Substantia_nigra	0.960472	PIH1D1	intron_19_49950356_49950595	ENSG00000104872.11	0.798658
intron_19_53109908_53115704	0.422859	Brain_Substantia_nigra	0.960472	ZNF415	intron_19_53613161_53618957	ENSG00000170954.12	0.801471
intron_19_53522684_53523264	0.422262	Brain_Substantia_nigra	0.960472	ZNF331	intron_19_54025938_54026518	ENSG00000130844.19	0.802503
intron_19_6454088_6454323	0.424013	Brain_Substantia_nigra	0.960472	SLC25A23	intron_19_6454099_6454334	ENSG00000125648.15	0.799479
intron_19_984563_985865	0.42	Brain_Substantia_nigra	0.960472	WDR18	intron_19_984563_985865	ENSG00000065268.11	0.80642
intron_1_153544809_153544958	0.421902	Brain_Substantia_nigra	0.960472	S100A4	intron_1_153517285_153517434	ENSG00000196154.12	0.803125
intron_1_156279034_156282607	0.420607	Brain_Substantia_nigra	0.960472	SMG5	intron_1_156248825_156252398	ENSG00000198952.8	0.805369
intron_1_156293209_156293320	0.424489	Brain_Substantia_nigra	0.960472	GLMP	intron_1_156263000_156263111	ENSG00000198715.13	-0.798658
intron_1_161166672_161166840	0.420595	Brain_Substantia_nigra	0.960472	PPOX	intron_1_161136462_161136630	ENSG00000143224.18	0.805389
intron_1_204542944_204546797	0.423711	Brain_Substantia_nigra	0.960472	MDM4	intron_1_204512072_204515925	ENSG00000198625.14	-0.8
intron_1_32621948_32627508	0.423204	Brain_Substantia_nigra	0.960472	ZBTB8OS	intron_1_33087549_33093109	ENSG00000176261.16	-0.800875
intron_1_65148552_65190710	0.423319	Brain_Substantia_nigra	0.960472	AK4	intron_1_65614235_65656393	ENSG00000162433.15	-0.800676
intron_1_8438300_8465925	0.422081	Brain_Substantia_nigra	0.960472	RERE	intron_1_8498360_8525985	ENSG00000142599.20	-0.802817
intron_20_58898985_58899949	0.424489	Brain_Substantia_nigra	0.960472	GNAS	intron_20_57474040_57475004	ENSG00000087460.29	-0.798658
intron_21_32582415_32603161	0.422889	Brain_Substantia_nigra	0.960472	CFAP298-TCP10L	intron_21_33954725_33975471	ENSG00000265590.10	0.801418
intron_22_22307591_22308697	0.422895	Brain_Substantia_nigra	0.960472	BMS1P20	intron_22_22661956_22663062	ENSG00000272779.1	0.80141
intron_22_22307591_22308697	0.422895	Brain_Substantia_nigra	0.960472	ENSG00000286129	intron_22_22661956_22663062	ENSG00000286129.1	0.80141
intron_22_26486063_26488029	0.421624	Brain_Substantia_nigra	0.960472	SRRD	intron_22_26882029_26883995	ENSG00000100104.13	-0.803607
intron_22_32487828_32491086	0.422889	Brain_Substantia_nigra	0.960472	FBXO7	intron_22_32883815_32887073	ENSG00000100225.18	-0.801418
intron_22_41572141_41573655	0.422197	Brain_Substantia_nigra	0.960472	CSDC2	intron_22_41968145_41969659	ENSG00000172346.15	0.802615
intron_2_171922507_171925537	0.422154	Brain_Substantia_nigra	0.960472	HAT1	intron_2_172779017_172782047	ENSG00000128708.13	0.802691
intron_2_218672365_218672741	0.419028	Brain_Substantia_nigra	0.960472	STK36	intron_2_219537088_219537464	ENSG00000163482.12	-0.808108
intron_2_24161613_24164198	0.422236	Brain_Substantia_nigra	0.960472	FAM228B	intron_2_24384483_24387068	ENSG00000219626.9	-0.802548
intron_2_3532310_3534113	0.420867	Brain_Substantia_nigra	0.960472	ENSG00000242282	intron_2_3579900_3581703	ENSG00000242282.6	0.804918
intron_2_74145303_74147821	0.418617	Brain_Substantia_nigra	0.960472	BOLA3	intron_2_74372430_74374948	ENSG00000163170.12	-0.808824
intron_3_169116739_169121056	0.419471	Brain_Substantia_nigra	0.960472	MECOM	intron_3_168834527_168838844	ENSG00000085276.19	-0.807339
intron_4_107990064_108009759	0.421613	Brain_Substantia_nigra	0.960472	HADH	intron_4_108911220_108930915	ENSG00000138796.18	-0.803625
intron_4_118278792_118279389	0.423768	Brain_Substantia_nigra	0.960472	SNHG8	intron_4_119199947_119200544	ENSG00000269893.10	0.799902
intron_4_3293099_3316070	0.422644	Brain_Substantia_nigra	0.960472	RGS12	intron_4_3294826_3317797	ENSG00000159788.20	-0.801843
intron_4_39045096_39062559	0.424425	Brain_Substantia_nigra	0.960472	KLHL5	intron_4_39046716_39064179	ENSG00000109790.18	-0.798768
intron_4_94586444_94586989	0.419961	Brain_Substantia_nigra	0.960472	PDLIM5	intron_4_95507595_95508140	ENSG00000163110.15	0.806488
intron_4_94586444_94618004	0.420022	Brain_Substantia_nigra	0.960472	PDLIM5	intron_4_95507595_95539155	ENSG00000163110.15	-0.806384
intron_5_115837764_115840497	0.419421	Brain_Substantia_nigra	0.960472	ATG12	intron_5_115173461_115176194	ENSG00000145782.13	0.807425
intron_5_135880097_135883062	0.423711	Brain_Substantia_nigra	0.960472	SLC25A48	intron_5_135215786_135218751	ENSG00000145832.16	0.8
intron_5_69123425_69129447	0.422889	Brain_Substantia_nigra	0.960472	SLC30A5	intron_5_68419252_68425274	ENSG00000145740.20	0.801418
intron_6_109619236_109632923	0.423711	Brain_Substantia_nigra	0.960472	AK9	intron_6_109940439_109954126	ENSG00000155085.16	-0.8
intron_6_166538784_166626921	0.422236	Brain_Substantia_nigra	0.960472	RPS6KA2	intron_6_166952272_167040409	ENSG00000071242.12	-0.802548
intron_6_27453260_27456826	0.421196	Brain_Substantia_nigra	0.960472	ZNF184	intron_6_27421039_27424605	ENSG00000096654.16	-0.804348
intron_7_122307488_122308487	0.419982	Brain_Substantia_nigra	0.960472	FEZF1-AS1	intron_7_121947542_121948541	ENSG00000230316.8	0.806452
intron_7_150803832_150804362	0.423256	Brain_Substantia_nigra	0.960472	TMEM176A	intron_7_150500920_150501450	ENSG00000002933.9	-0.800785
intron_7_150804472_150804827	0.423711	Brain_Substantia_nigra	0.960472	TMEM176A	intron_7_150501560_150501915	ENSG00000002933.9	0.8
intron_7_150804485_150804827	0.423711	Brain_Substantia_nigra	0.960472	TMEM176A	intron_7_150501573_150501915	ENSG00000002933.9	0.8
intron_7_21908507_21911617	0.421241	Brain_Substantia_nigra	0.960472	CDCA7L	intron_7_21948125_21951235	ENSG00000164649.20	0.80427
intron_7_21911751_21916754	0.420143	Brain_Substantia_nigra	0.960472	CDCA7L	intron_7_21951369_21956372	ENSG00000164649.20	0.806173
intron_7_21911754_21916754	0.420143	Brain_Substantia_nigra	0.960472	CDCA7L	intron_7_21951372_21956372	ENSG00000164649.20	-0.806173
intron_7_43938494_43948632	0.424489	Brain_Substantia_nigra	0.960472	UBE2D4	intron_7_43978093_43988231	ENSG00000078967.13	0.798658
intron_8_10054658_10207833	0.424341	Brain_Substantia_nigra	0.960472	MSRA	intron_8_9912168_10065343	ENSG00000175806.15	0.798913
intron_8_19818473_19819573	0.421787	Brain_Substantia_nigra	0.960472	INTS10	intron_8_19675984_19677084	ENSG00000104613.12	0.803324
intron_9_5944960_5954016	0.419982	Brain_Substantia_nigra	0.960472	KIAA2026	intron_9_5944960_5954016	ENSG00000183354.12	-0.806452
intron_9_72363606_72364696	0.418617	Brain_Substantia_nigra	0.960472	ZFAND5	intron_9_74978522_74979612	ENSG00000107372.13	-0.808824
intron_11_57426352_57426588	0.378244	Esophagus_Mucosa	0.960477	SLC43A3	intron_11_57193825_57194061	ENSG00000134802.18	-0.881137
intron_12_64435674_64439244	0.378265	Esophagus_Mucosa	0.960477	XPOT	intron_12_64829454_64833024	ENSG00000184575.12	0.881098
intron_14_45242518_45242761	0.37845	Esophagus_Mucosa	0.960477	MIS18BP1	intron_14_45711721_45711964	ENSG00000129534.14	-0.880756
intron_17_39550441_39551038	0.37849	Esophagus_Mucosa	0.960477	CDK12	intron_17_37706694_37707291	ENSG00000167258.15	0.880682
intron_18_9845691_9859228	0.378707	Esophagus_Mucosa	0.960477	RAB31	intron_18_9845688_9859225	ENSG00000168461.13	0.880282
intron_1_183547252_183549208	0.378503	Esophagus_Mucosa	0.960477	SMG7	intron_1_183516387_183518343	ENSG00000116698.22	0.880658
intron_2_68284484_68317157	0.378449	Esophagus_Mucosa	0.960477	CNRIP1	intron_2_68511616_68544289	ENSG00000119865.9	-0.880757
intron_3_48260939_48267915	0.378725	Esophagus_Mucosa	0.960477	ZNF589	intron_3_48302429_48309405	ENSG00000164048.14	0.880249
intron_3_48294803_48295075	0.378183	Esophagus_Mucosa	0.960477	NME6	intron_3_48336293_48336565	ENSG00000172113.10	-0.88125
intron_4_2337496_2339453	0.378537	Esophagus_Mucosa	0.960477	ZFYVE28	intron_4_2339223_2341180	ENSG00000159733.14	-0.880595
intron_4_82979006_82984161	0.378154	Esophagus_Mucosa	0.960477	LIN54	intron_4_83900159_83905314	ENSG00000189308.11	0.881303
intron_5_131647205_131651802	0.378321	Esophagus_Mucosa	0.960477	FNIP1	intron_5_130982898_130987495	ENSG00000217128.13	0.880995
intron_5_73555585_73557575	0.378587	Esophagus_Mucosa	0.960477	ANKRA2	intron_5_72851410_72853400	ENSG00000164331.10	-0.880503
intron_7_141665054_141665187	0.3786	Esophagus_Mucosa	0.960477	DENND11	intron_7_141364854_141364987	ENSG00000257093.7	-0.880478
intron_7_99562494_99563188	0.378707	Esophagus_Mucosa	0.960477	ZNF655	intron_7_99160117_99160811	ENSG00000197343.11	-0.880282
intron_7_99562494_99563863	0.378707	Esophagus_Mucosa	0.960477	ZNF655	intron_7_99160117_99161486	ENSG00000197343.11	-0.880282
intron_7_99563266_99563863	0.378707	Esophagus_Mucosa	0.960477	ZNF655	intron_7_99160889_99161486	ENSG00000197343.11	0.880282
intron_10_80053586_80055916	0.365407	Vagina	0.960478	TMEM254-AS1	intron_10_81813342_81815672	ENSG00000230091.6	0.905109
intron_11_3360565_3370975	0.365251	Vagina	0.960478	ZNF195	intron_11_3381795_3392205	ENSG00000005801.18	-0.905405
intron_13_37571458_37574572	0.365401	Vagina	0.960478	POSTN	intron_13_38145595_38148709	ENSG00000133110.15	-0.905122
intron_14_20316560_20317794	0.363934	Vagina	0.960478	CCNB1IP1	intron_14_20784719_20785953	ENSG00000100814.18	0.907895
intron_14_50482416_50482652	0.364135	Vagina	0.960478	MAP4K5	intron_14_50949134_50949370	ENSG00000012983.12	-0.907514
intron_14_50482416_50485578	0.364135	Vagina	0.960478	MAP4K5	intron_14_50949134_50952296	ENSG00000012983.12	0.907514
intron_14_55580354_55601757	0.364223	Vagina	0.960478	KTN1	intron_14_56047072_56068475	ENSG00000126777.18	-0.907348
intron_14_73976015_73976324	0.365326	Vagina	0.960478	ENTPD5	intron_14_74442718_74443027	ENSG00000187097.13	0.905263
intron_15_40032801_40034326	0.364945	Vagina	0.960478	EIF2AK4	intron_15_40325002_40326527	ENSG00000128829.12	-0.905983
intron_15_51453641_51455151	0.364848	Vagina	0.960478	DMXL2	intron_15_51745838_51747348	ENSG00000104093.14	0.906166
intron_16_3138541_3140689	0.36364	Vagina	0.960478	ZNF213	intron_16_3188542_3190690	ENSG00000085644.14	0.908451
intron_16_84099310_84101621	0.364787	Vagina	0.960478	MBTPS1	intron_16_84132915_84135226	ENSG00000140943.18	0.906281
intron_17_27643620_27645314	0.363854	Vagina	0.960478	LGALS9	intron_17_25970646_25972340	ENSG00000168961.17	-0.908046
intron_17_44110803_44117494	0.364191	Vagina	0.960478	HDAC5	intron_17_42188171_42194862	ENSG00000108840.16	0.907407
intron_17_75602945_75603032	0.364191	Vagina	0.960478	MYO15B	intron_17_73599026_73599113	ENSG00000266714.11	0.907407
intron_17_79077864_79080207	0.365293	Vagina	0.960478	ENGASE	intron_17_77073946_77076289	ENSG00000167280.17	0.905325
intron_18_70121700_70127502	0.364284	Vagina	0.960478	RTTN	intron_18_67788936_67794738	ENSG00000176225.15	0.907233
intron_18_724632_732834	0.364315	Vagina	0.960478	YES1	intron_18_724632_732834	ENSG00000176105.14	0.907173
intron_18_9136965_9182382	0.364885	Vagina	0.960478	ANKRD12	intron_18_9136963_9182380	ENSG00000101745.17	0.906096
intron_19_51034640_51034795	0.36427	Vagina	0.960478	KLK12	intron_19_51537896_51538051	ENSG00000186474.16	0.90726
intron_1_103573260_103573708	0.365171	Vagina	0.960478	AMY2B	intron_1_104115882_104116330	ENSG00000240038.7	0.905556
intron_1_153760918_153761020	0.365033	Vagina	0.960478	INTS3	intron_1_153733394_153733496	ENSG00000143624.14	-0.905817
intron_1_153760918_153761570	0.365033	Vagina	0.960478	INTS3	intron_1_153733394_153734046	ENSG00000143624.14	-0.905817
intron_1_86863605_86868053	0.36542	Vagina	0.960478	SELENOF	intron_1_87329288_87333736	ENSG00000183291.18	0.905086
intron_1_94983633_95027129	0.364419	Vagina	0.960478	ALG14	intron_1_95449189_95492685	ENSG00000172339.10	-0.906977
intron_22_40857245_40860678	0.364201	Vagina	0.960478	XPNPEP3	intron_22_41253249_41256682	ENSG00000196236.13	0.907389
intron_22_42636846_42646641	0.364547	Vagina	0.960478	CYB5R3	intron_22_43032852_43042647	ENSG00000100243.22	0.906736
intron_22_42636846_42649295	0.364547	Vagina	0.960478	CYB5R3	intron_22_43032852_43045301	ENSG00000100243.22	-0.906736
intron_2_101262691_101264845	0.364191	Vagina	0.960478	CNOT11	intron_2_101879153_101881307	ENSG00000158435.8	-0.907407
intron_2_130182452_130182627	0.364331	Vagina	0.960478	MZT2B	intron_2_130940025_130940200	ENSG00000152082.15	-0.907143
intron_2_130182452_130190469	0.364331	Vagina	0.960478	MZT2B	intron_2_130940025_130948042	ENSG00000152082.15	0.907143
intron_2_130182775_130190469	0.364331	Vagina	0.960478	MZT2B	intron_2_130940348_130948042	ENSG00000152082.15	-0.907143
intron_2_173910257_173913070	0.365251	Vagina	0.960478	SP3	intron_2_174774985_174777798	ENSG00000172845.18	0.905405
intron_2_173918785_173954873	0.365116	Vagina	0.960478	SP3	intron_2_174783513_174819601	ENSG00000172845.18	-0.90566
intron_3_121718501_121719646	0.365352	Vagina	0.960478	GOLGB1	intron_3_121437348_121438493	ENSG00000173230.17	0.905213
intron_3_184382774_184382856	0.363748	Vagina	0.960478	CHRD	intron_3_184100562_184100644	ENSG00000090539.16	0.908246
intron_3_28331950_28332369	0.364583	Vagina	0.960478	AZI2	intron_3_28373441_28373860	ENSG00000163512.14	-0.906667
intron_3_28331954_28332369	0.364583	Vagina	0.960478	AZI2	intron_3_28373445_28373860	ENSG00000163512.14	0.906667
intron_4_121807622_121809967	0.365043	Vagina	0.960478	EXOSC9	intron_4_122728777_122731122	ENSG00000123737.13	-0.905797
intron_4_2799305_2820614	0.365382	Vagina	0.960478	SH3BP2	intron_4_2801032_2822341	ENSG00000087266.17	0.905158
intron_5_151791062_151795479	0.364218	Vagina	0.960478	G3BP1	intron_5_151170623_151175040	ENSG00000145907.16	0.907357
intron_5_1599827_1602691	0.364115	Vagina	0.960478	ENSG00000291079	intron_5_1599942_1602806	ENSG00000291079.1	0.907552
intron_5_1599827_1602691	0.364115	Vagina	0.960478	PDCD6P1	intron_5_1599942_1602806	ENSG00000188002.13	0.907552
intron_5_178225429_178229940	0.364373	Vagina	0.960478	PHYKPL	intron_5_177652430_177656941	ENSG00000175309.15	-0.907063
intron_5_50668125_50744736	0.365305	Vagina	0.960478	PARP8	intron_5_49963959_50040570	ENSG00000151883.19	-0.905303
intron_5_50668125_50750151	0.365305	Vagina	0.960478	PARP8	intron_5_49963959_50045985	ENSG00000151883.19	0.905303
intron_7_150685785_150687052	0.364649	Vagina	0.960478	GIMAP2	intron_7_150382873_150384140	ENSG00000106560.11	0.906542
intron_7_23152209_23155991	0.364915	Vagina	0.960478	KLHL7	intron_7_23191828_23195610	ENSG00000122550.18	-0.90604
intron_7_23152209_23165698	0.364915	Vagina	0.960478	KLHL7	intron_7_23191828_23205317	ENSG00000122550.18	0.90604
intron_7_44967958_44969413	0.364479	Vagina	0.960478	MYO1G	intron_7_45007557_45009012	ENSG00000136286.16	-0.906863
intron_7_45745048_45747215	0.363546	Vagina	0.960478	ENSG00000291207	intron_7_45784647_45786814	ENSG00000291207.1	-0.908629
intron_7_45745048_45747215	0.363546	Vagina	0.960478	SEPTIN7P2	intron_7_45784647_45786814	ENSG00000214765.11	-0.908629
intron_8_616581_625675	0.364256	Vagina	0.960478	ERICH1	intron_8_566581_575675	ENSG00000104714.14	0.907285
intron_9_740934_744491	0.364748	Vagina	0.960478	KANK1	intron_9_740934_744491	ENSG00000107104.21	0.906354
intron_9_93447697_93450479	0.36364	Vagina	0.960478	FAM120AOS	intron_9_96209979_96212761	ENSG00000188938.17	-0.908451
intron_11_64778146_64778362	0.498323	Brain_Cerebellar_Hemisphere	0.960481	SF1	intron_11_64545618_64545834	ENSG00000168066.22	-0.67713
intron_15_99138127_99139317	0.498353	Brain_Cerebellar_Hemisphere	0.960481	TTC23	intron_15_99678332_99679522	ENSG00000103852.13	-0.677083
intron_16_2914289_2929613	0.498353	Brain_Cerebellar_Hemisphere	0.960481	FLYWCH1	intron_16_2964290_2979614	ENSG00000059122.17	-0.677083
intron_2_71076701_71077558	0.498323	Brain_Cerebellar_Hemisphere	0.960481	NAGK	intron_2_71303831_71304688	ENSG00000124357.13	0.67713
intron_7_74037739_74041216	0.393887	Uterus	0.960483	ELN	intron_7_73452069_73455546	ENSG00000049540.19	-0.85259
intron_19_53432028_53445001	0.425613	Brain_Nucleus_accumbens_basal_ganglia	0.960486	ZNF761	intron_19_53935281_53948254	ENSG00000160336.17	0.796721
intron_12_68759239_68760040	0.421864	Brain_Cortex	0.960487	SLC35E3	intron_12_69153019_69153820	ENSG00000175782.11	0.803191
intron_14_90019418_90043070	0.425044	Adipose_Visceral_Omentum	0.960493	TDP1	intron_14_90485762_90509414	ENSG00000042088.14	0.797701
intron_1_153685084_153685806	0.461108	Liver	0.960497	NPR1	intron_1_153657560_153658282	ENSG00000169418.10	0.737024
intron_9_92251885_92256680	0.451946	Adipose_Subcutaneous	0.960502	IARS1	intron_9_95014167_95018962	ENSG00000196305.19	-0.752174
intron_10_58386338_58388190	0.3959	Artery_Tibial	0.960503	TFAM	intron_10_60146098_60147950	ENSG00000108064.11	0.848967
intron_10_78037304_78037965	0.395904	Artery_Tibial	0.960503	RPS24	intron_10_79797062_79797723	ENSG00000138326.21	-0.848958
intron_10_78037304_78040204	0.395904	Artery_Tibial	0.960503	RPS24	intron_10_79797062_79799962	ENSG00000138326.21	0.848958
intron_10_78037982_78040204	0.395904	Artery_Tibial	0.960503	RPS24	intron_10_79797740_79799962	ENSG00000138326.21	-0.848958
intron_12_31960871_31980878	0.395943	Artery_Tibial	0.960503	RESF1	intron_12_32113805_32133812	ENSG00000174718.12	0.848889
intron_13_98885092_98885708	0.395925	Artery_Tibial	0.960503	DOCK9	intron_13_99537346_99537962	ENSG00000088387.22	0.848921
intron_14_105157763_105167757	0.395478	Artery_Tibial	0.960503	JAG2	intron_14_105624100_105634094	ENSG00000184916.9	-0.849725
intron_14_93207441_93210648	0.396057	Artery_Tibial	0.960503	UBR7	intron_14_93673786_93676994	ENSG00000012963.15	0.848684
intron_17_2033842_2035970	0.395617	Artery_Tibial	0.960503	DPH1	intron_17_1937136_1939264	ENSG00000108963.19	-0.849475
intron_17_45034999_45060888	0.395872	Artery_Tibial	0.960503	DCAKD	intron_17_43112367_43138256	ENSG00000172992.13	-0.849017
intron_17_75902154_75904540	0.395727	Artery_Tibial	0.960503	ENSG00000267426	intron_17_73898235_73900621	ENSG00000267426.5	0.849278
intron_17_75902154_75904540	0.395727	Artery_Tibial	0.960503	MRPL38	intron_17_73898235_73900621	ENSG00000204316.13	0.849278
intron_19_21744115_21744941	0.396028	Artery_Tibial	0.960503	ZNF100	intron_19_21926917_21927743	ENSG00000197020.12	0.848736
intron_19_6438534_6444151	0.395509	Artery_Tibial	0.960503	SLC25A23	intron_19_6438545_6444162	ENSG00000125648.15	0.84967
intron_1_114739890_114741527	0.396057	Artery_Tibial	0.960503	CSDE1	intron_1_115282511_115284148	ENSG00000009307.17	0.848684
intron_1_114739890_114749821	0.396057	Artery_Tibial	0.960503	CSDE1	intron_1_115282511_115292442	ENSG00000009307.17	-0.848684
intron_1_114741673_114749821	0.396057	Artery_Tibial	0.960503	CSDE1	intron_1_115284294_115292442	ENSG00000009307.17	0.848684
intron_20_3110314_3121384	0.395925	Artery_Tibial	0.960503	UBOX5	intron_20_3090960_3102030	ENSG00000185019.17	0.848921
intron_22_21628787_21629308	0.395507	Artery_Tibial	0.960503	YDJC	intron_22_21983076_21983597	ENSG00000161179.14	0.849673
intron_2_241030571_241033735	0.395904	Artery_Tibial	0.960503	SNED1	intron_2_241969988_241973152	ENSG00000162804.14	0.848958
intron_5_124644661_124646679	0.395943	Artery_Tibial	0.960503	ZNF608	intron_5_123980354_123982372	ENSG00000168916.16	0.848889
intron_5_131709272_131716565	0.395469	Artery_Tibial	0.960503	FNIP1	intron_5_131044965_131052258	ENSG00000217128.13	-0.849741
intron_7_1088321_1091407	0.395766	Artery_Tibial	0.960503	GPER1	intron_7_1127957_1131043	ENSG00000164850.16	-0.849206
intron_9_128323147_128323283	0.395678	Artery_Tibial	0.960503	COQ4	intron_9_131085426_131085562	ENSG00000167113.11	0.849366
intron_11_74965117_74965763	0.395006	Heart_Atrial_Appendage	0.960505	SPCS2	intron_11_74676162_74676808	ENSG00000118363.13	0.850575
intron_14_55673012_55673172	0.395148	Heart_Atrial_Appendage	0.960505	KTN1	intron_14_56139730_56139890	ENSG00000126777.18	0.850318
intron_14_55673012_55675835	0.395148	Heart_Atrial_Appendage	0.960505	KTN1	intron_14_56139730_56142553	ENSG00000126777.18	0.850318
intron_2_102154017_102157719	0.395224	Heart_Atrial_Appendage	0.960505	IL1R1	intron_2_102770477_102774179	ENSG00000115594.12	-0.850182
intron_3_10271015_10276361	0.395159	Heart_Atrial_Appendage	0.960505	ENSG00000272410	intron_3_10312699_10318045	ENSG00000272410.5	-0.850299
intron_3_10271015_10276361	0.395159	Heart_Atrial_Appendage	0.960505	TATDN2	intron_3_10312699_10318045	ENSG00000157014.11	-0.850299
intron_3_32442013_32454241	0.395194	Heart_Atrial_Appendage	0.960505	CMTM7	intron_3_32483505_32495733	ENSG00000153551.14	0.850236
intron_4_8225216_8226980	0.39516	Heart_Atrial_Appendage	0.960505	SH3TC1	intron_4_8226943_8228707	ENSG00000125089.18	-0.850297
intron_5_147424963_147509478	0.395148	Heart_Atrial_Appendage	0.960505	DPYSL3	intron_5_146804526_146889041	ENSG00000113657.13	-0.850318
intron_7_128578033_128578890	0.394948	Heart_Atrial_Appendage	0.960505	ENSG00000280828	intron_7_128218087_128218944	ENSG00000280828.1	0.850679
intron_3_141404031_141442389	0.453885	Cells_EBV-transformed_lymphocytes	0.960514	ZBTB38	intron_3_141122873_141161231	ENSG00000177311.12	0.748954
intron_11_8126804_8128219	0.426948	Ovary	0.960514	RIC3	intron_11_8148351_8149766	ENSG00000166405.16	-0.794425
intron_11_8126804_8137378	0.426948	Ovary	0.960514	RIC3	intron_11_8148351_8158925	ENSG00000166405.16	0.794425
intron_19_4658084_4659931	0.426931	Ovary	0.960514	MYDGF	intron_19_4658096_4659943	ENSG00000074842.8	-0.794454
intron_1_8422807_8424015	0.427006	Ovary	0.960514	RERE	intron_1_8482867_8484075	ENSG00000142599.20	-0.794326
intron_7_79458999_79459536	0.426989	Ovary	0.960514	MAGI2-AS3	intron_7_79088315_79088852	ENSG00000234456.10	-0.794355
intron_8_56441937_56445816	0.467575	smultixcan	0.960521	PENK	intron_8_57354496_57358375	ENSG00000181195.11	-0.253321
intron_10_114451671_114465698	0.423711	Brain_Frontal_Cortex_BA9	0.960522	ABLIM1	intron_10_116211430_116225457	ENSG00000099204.22	0.8
intron_10_98387307_98388354	0.423711	Brain_Frontal_Cortex_BA9	0.960522	PYROXD2	intron_10_100147064_100148111	ENSG00000119943.13	0.8
intron_12_66153448_66169855	0.423711	Brain_Frontal_Cortex_BA9	0.960522	ENSG00000228144	intron_12_66547228_66563635	ENSG00000228144.2	-0.8
intron_12_66153448_66169855	0.423711	Brain_Frontal_Cortex_BA9	0.960522	TMBIM4	intron_12_66547228_66563635	ENSG00000155957.19	-0.8
intron_1_204542944_204546797	0.423711	Brain_Frontal_Cortex_BA9	0.960522	MDM4	intron_1_204512072_204515925	ENSG00000198625.14	-0.8
intron_5_135880097_135883062	0.423711	Brain_Frontal_Cortex_BA9	0.960522	SLC25A48	intron_5_135215786_135218751	ENSG00000145832.16	0.8
intron_6_109619236_109632923	0.423711	Brain_Frontal_Cortex_BA9	0.960522	AK9	intron_6_109940439_109954126	ENSG00000155085.16	-0.8
intron_9_35389973_35390629	0.395266	Heart_Atrial_Appendage	0.960525	UNC13B	intron_9_35389970_35390626	ENSG00000198722.15	0.850107
intron_15_77477630_77478295	0.42199	Brain_Cortex	0.960527	HMG20A	intron_15_77769972_77770637	ENSG00000140382.15	-0.802974
intron_19_39831968_39834023	0.421957	Brain_Cortex	0.960527	DYRK1B	intron_19_40322608_40324663	ENSG00000105204.14	0.80303
intron_19_57397174_57398430	0.422021	Brain_Cortex	0.960527	ZNF548	intron_19_57908542_57909798	ENSG00000188785.12	-0.80292
intron_2_169614724_169630774	0.422021	Brain_Cortex	0.960527	PPIG	intron_2_170471234_170487284	ENSG00000138398.17	0.80292
intron_19_17568713_17572483	0.382435	Muscle_Skeletal	0.96053	COLGALT1	intron_19_17679522_17683292	ENSG00000130309.12	0.873418
intron_1_54706537_54709014	0.382533	Muscle_Skeletal	0.96053	MROH7-TTC4	intron_1_55172210_55174687	ENSG00000271723.5	0.873239
intron_1_54706537_54709014	0.382533	Muscle_Skeletal	0.96053	MROH7	intron_1_55172210_55174687	ENSG00000184313.20	0.873239
intron_1_54706537_54715523	0.382533	Muscle_Skeletal	0.96053	MROH7-TTC4	intron_1_55172210_55181196	ENSG00000271723.5	0.873239
intron_7_99561973_99562368	0.382533	Muscle_Skeletal	0.96053	ZNF655	intron_7_99159596_99159991	ENSG00000197343.11	-0.873239
intron_11_3360788_3361743	0.365251	Kidney_Cortex	0.960532	ZNF195	intron_11_3382018_3382973	ENSG00000005801.18	-0.905405
intron_12_132090943_132091395	0.427458	Lung	0.960532	ENSG00000291171	intron_12_132575488_132575940	ENSG00000291171.1	-0.793548
intron_12_48814553_48823344	0.427426	Lung	0.960532	CACNB3	intron_12_49208336_49217127	ENSG00000167535.8	-0.793605
intron_17_63437560_63446245	0.427451	Lung	0.960532	CYB561	intron_17_61514921_61523606	ENSG00000008283.16	-0.793561
intron_1_109494623_109495143	0.427458	Lung	0.960532	CYB561D1	intron_1_110037245_110037765	ENSG00000174151.15	-0.793548
intron_5_79613075_79619612	0.427357	Lung	0.960532	TENT2	intron_5_78908898_78915435	ENSG00000164329.14	0.793722
intron_2_61145196_61162842	0.365407	Kidney_Cortex	0.960534	C2orf74	intron_2_61372331_61389977	ENSG00000237651.8	0.905109
intron_5_50668125_50744736	0.365305	Kidney_Cortex	0.960534	PARP8	intron_5_49963959_50040570	ENSG00000151883.19	-0.905303
intron_10_100194521_100199971	0.3864	Thyroid	0.960534	CHUK	intron_10_101954278_101959728	ENSG00000213341.11	0.866164
intron_10_104279471_104297578	0.38813	Thyroid	0.960534	GSTO2	intron_10_106039229_106057336	ENSG00000065621.15	0.863014
intron_10_114445403_114447880	0.388051	Thyroid	0.960534	ABLIM1	intron_10_116205162_116207639	ENSG00000099204.22	-0.863158
intron_10_114445403_114451624	0.388051	Thyroid	0.960534	ABLIM1	intron_10_116205162_116211383	ENSG00000099204.22	-0.863158
intron_10_133214122_133218831	0.38733	Thyroid	0.960534	KNDC1	intron_10_135027626_135032335	ENSG00000171798.19	-0.864469
intron_10_95416185_95421961	0.386982	Thyroid	0.960534	SORBS1	intron_10_97175942_97181718	ENSG00000095637.23	-0.865103
intron_11_118141336_118143833	0.386915	Thyroid	0.960534	SCN4B	intron_11_118012051_118014548	ENSG00000177098.9	-0.865226
intron_11_134380747_134381924	0.387996	Thyroid	0.960534	B3GAT1	intron_11_134250641_134251818	ENSG00000109956.13	0.863258
intron_11_212511_212615	0.386251	Thyroid	0.960534	RIC8A	intron_11_212511_212615	ENSG00000177963.15	-0.866436
intron_11_57762046_57794010	0.38813	Thyroid	0.960534	CTNND1	intron_11_57529518_57561482	ENSG00000198561.16	-0.863014
intron_12_22060926_22062281	0.38839	Thyroid	0.960534	CMAS	intron_12_22213860_22215215	ENSG00000111726.13	0.86254
intron_12_6492972_6493058	0.387788	Thyroid	0.960534	MRPL51	intron_12_6602138_6602224	ENSG00000111639.8	-0.863636
intron_13_110473150_110478003	0.386925	Thyroid	0.960534	COL4A2	intron_13_111125497_111130350	ENSG00000134871.19	0.865207
intron_14_20313801_20315781	0.388713	Thyroid	0.960534	CCNB1IP1	intron_14_20781960_20783940	ENSG00000100814.18	-0.861953
intron_14_36477098_36491201	0.386489	Thyroid	0.960534	SFTA3	intron_14_36946303_36960406	ENSG00000229415.10	0.866001
intron_14_91215556_91224684	0.388001	Thyroid	0.960534	DGLUCY	intron_14_91681900_91691028	ENSG00000133943.21	-0.863248
intron_15_42389096_42392639	0.387788	Thyroid	0.960534	CAPN3	intron_15_42681294_42684837	ENSG00000092529.25	-0.863636
intron_16_21818761_21819302	0.386233	Thyroid	0.960534	ENSG00000291066	intron_16_21830082_21830623	ENSG00000291066.1	-0.866469
intron_16_81022698_81024715	0.388581	Thyroid	0.960534	CENPN	intron_16_81056303_81058320	ENSG00000166451.14	-0.862193
intron_16_89949513_89954243	0.38701	Thyroid	0.960534	DEF8	intron_16_90015921_90020651	ENSG00000140995.17	0.865052
intron_17_10644702_10645707	0.386828	Thyroid	0.960534	MYH3	intron_17_10548019_10549024	ENSG00000109063.15	0.865385
intron_17_10695831_10697235	0.388512	Thyroid	0.960534	SCO1	intron_17_10599148_10600552	ENSG00000133028.12	0.862319
intron_17_10695834_10697235	0.388512	Thyroid	0.960534	SCO1	intron_17_10599151_10600552	ENSG00000133028.12	0.862319
intron_17_4070924_4072608	0.387343	Thyroid	0.960534	ZZEF1	intron_17_3974218_3975902	ENSG00000074755.15	0.864445
intron_17_69250621_69251747	0.38791	Thyroid	0.960534	ABCA5	intron_17_67246762_67247888	ENSG00000154265.16	0.863415
intron_17_75613777_75614199	0.386903	Thyroid	0.960534	MYO15B	intron_17_73609858_73610280	ENSG00000266714.11	-0.865247
intron_18_62232427_62244764	0.388095	Thyroid	0.960534	RELCH	intron_18_59899660_59911997	ENSG00000134444.15	0.863078
intron_19_10177367_10180187	0.387506	Thyroid	0.960534	DNMT1	intron_19_10288043_10290863	ENSG00000130816.17	-0.864149
intron_19_10177367_10180350	0.387432	Thyroid	0.960534	DNMT1	intron_19_10288043_10291026	ENSG00000130816.17	0.864284
intron_19_14469517_14469752	0.388412	Thyroid	0.960534	PKN1	intron_19_14580329_14580564	ENSG00000123143.13	-0.8625
intron_19_14469814_14469912	0.388412	Thyroid	0.960534	PKN1	intron_19_14580626_14580724	ENSG00000123143.13	0.8625
intron_19_21987063_21987216	0.386911	Thyroid	0.960534	ZNF208	intron_19_22169865_22170018	ENSG00000160321.16	0.865232
intron_19_22181586_22193016	0.386382	Thyroid	0.960534	ZNF676	intron_19_22364388_22375818	ENSG00000196109.9	0.866197
intron_19_46681748_46685425	0.387431	Thyroid	0.960534	PRKD2	intron_19_47185005_47188682	ENSG00000105287.13	0.864286
intron_19_46681748_46689537	0.387431	Thyroid	0.960534	PRKD2	intron_19_47185005_47192794	ENSG00000105287.13	-0.864286
intron_19_49355206_49355312	0.386615	Thyroid	0.960534	TEAD2	intron_19_49858463_49858569	ENSG00000074219.14	0.865772
intron_19_58409165_58409965	0.387943	Thyroid	0.960534	ZNF584	intron_19_58920532_58921332	ENSG00000171574.19	-0.863354
intron_19_6438534_6444151	0.387377	Thyroid	0.960534	SLC25A23	intron_19_6438545_6444162	ENSG00000125648.15	-0.864384
intron_1_10536297_10599238	0.38865	Thyroid	0.960534	PEX14	intron_1_10596354_10659295	ENSG00000142655.13	0.862069
intron_1_11077443_11077601	0.387371	Thyroid	0.960534	EXOSC10	intron_1_11137500_11137658	ENSG00000171824.14	0.864395
intron_1_159830192_159832876	0.386249	Thyroid	0.960534	SLAMF8	intron_1_159799982_159802666	ENSG00000158714.11	-0.866439
intron_1_1839238_1890820	0.386354	Thyroid	0.960534	GNB1	intron_1_1770677_1822259	ENSG00000078369.19	0.866248
intron_1_20086227_20089789	0.387735	Thyroid	0.960534	PLA2G5	intron_1_20412720_20416282	ENSG00000127472.11	-0.863732
intron_1_225868030_225871076	0.386766	Thyroid	0.960534	TMEM63A	intron_1_226055730_226058776	ENSG00000196187.12	0.865497
intron_1_32634792_32650433	0.387465	Thyroid	0.960534	ZBTB8OS	intron_1_33100393_33116034	ENSG00000176261.16	0.864224
intron_1_41152741_41159725	0.38657	Thyroid	0.960534	SCMH1	intron_1_41618413_41625397	ENSG00000010803.17	0.865854
intron_1_45012285_45012857	0.386357	Thyroid	0.960534	UROD	intron_1_45477957_45478529	ENSG00000126088.14	-0.866242
intron_20_49233709_49234935	0.388512	Thyroid	0.960534	DDX27	intron_20_47850246_47851472	ENSG00000124228.15	0.862319
intron_21_36135481_36137825	0.388512	Thyroid	0.960534	CBR3	intron_21_37507779_37510123	ENSG00000159231.6	0.862319
intron_22_19765113_19765758	0.387287	Thyroid	0.960534	TBX1	intron_22_19752636_19753281	ENSG00000184058.16	0.864548
intron_22_31327309_31328787	0.387604	Thyroid	0.960534	PATZ1	intron_22_31723295_31724773	ENSG00000100105.18	-0.863971
intron_22_38202212_38213823	0.388208	Thyroid	0.960534	MAFF	intron_22_38598219_38609830	ENSG00000185022.12	0.862871
intron_22_43176396_43179619	0.388327	Thyroid	0.960534	TTLL12	intron_22_43572402_43575625	ENSG00000100304.13	0.862656
intron_2_152720586_152732531	0.386474	Thyroid	0.960534	ARL6IP6	intron_2_153577100_153589045	ENSG00000177917.12	0.866029
intron_2_218236733_218238664	0.387967	Thyroid	0.960534	ARPC2	intron_2_219101456_219103387	ENSG00000163466.16	-0.863309
intron_2_232550744_232556416	0.388045	Thyroid	0.960534	EIF4E2	intron_2_233415454_233421126	ENSG00000135930.15	-0.863168
intron_2_27202074_27202813	0.388118	Thyroid	0.960534	SLC5A6	intron_2_27424942_27425681	ENSG00000138074.15	-0.863036
intron_2_37286369_37289356	0.386739	Thyroid	0.960534	PRKD3	intron_2_37513512_37516499	ENSG00000115825.11	-0.865546
intron_2_85134450_85166920	0.388443	Thyroid	0.960534	TCF7L1	intron_2_85361573_85394043	ENSG00000152284.5	0.862444
intron_3_113366309_113373411	0.387113	Thyroid	0.960534	CFAP44	intron_3_113085156_113092258	ENSG00000206530.11	-0.864865
intron_4_145646156_145651062	0.388726	Thyroid	0.960534	MMAA	intron_4_146567308_146572214	ENSG00000151611.17	-0.86193
intron_4_158682424_158684592	0.387575	Thyroid	0.960534	ETFDH	intron_4_159603576_159605744	ENSG00000171503.13	-0.864023
intron_4_47885999_47890613	0.387364	Thyroid	0.960534	NFXL1	intron_4_47888016_47892630	ENSG00000170448.12	-0.864407
intron_5_178222492_178222852	0.387304	Thyroid	0.960534	PHYKPL	intron_5_177649493_177649853	ENSG00000175309.15	0.864516
intron_5_38885484_38886039	0.387898	Thyroid	0.960534	OSMR	intron_5_38885586_38886141	ENSG00000145623.13	-0.863436
intron_5_38886190_38903882	0.387898	Thyroid	0.960534	OSMR	intron_5_38886292_38903984	ENSG00000145623.13	0.863436
intron_5_74738642_74739989	0.38838	Thyroid	0.960534	GFM2	intron_5_74034467_74035814	ENSG00000164347.18	-0.862559
intron_5_74751493_74758849	0.38838	Thyroid	0.960534	GFM2	intron_5_74047318_74054674	ENSG00000164347.18	-0.862559
intron_5_74770810_74773868	0.38838	Thyroid	0.960534	NSA2	intron_5_74066635_74069693	ENSG00000164346.10	-0.862559
intron_5_74770810_74776604	0.38838	Thyroid	0.960534	NSA2	intron_5_74066635_74072429	ENSG00000164346.10	0.862559
intron_5_97026757_97027733	0.387958	Thyroid	0.960534	LNPEP	intron_5_96362461_96363437	ENSG00000113441.16	0.863326
intron_6_118931738_118934891	0.388389	Thyroid	0.960534	MCM9	intron_6_119252903_119256056	ENSG00000111877.18	0.862542
intron_6_3089657_3090658	0.388591	Thyroid	0.960534	RIPK1	intron_6_3089891_3090892	ENSG00000137275.16	-0.862176
intron_6_3089657_3104225	0.388591	Thyroid	0.960534	RIPK1	intron_6_3089891_3104459	ENSG00000137275.16	0.862176
intron_6_36158941_36179617	0.387013	Thyroid	0.960534	BRPF3-AS1	intron_6_36126718_36147394	ENSG00000246982.7	-0.865047
intron_6_45903255_45914228	0.388507	Thyroid	0.960534	CLIC5	intron_6_45870992_45881965	ENSG00000112782.19	0.862328
intron_6_75676054_75677030	0.387607	Thyroid	0.960534	SENP6	intron_6_76385770_76386746	ENSG00000112701.18	-0.863966
intron_7_150716690_150719042	0.388047	Thyroid	0.960534	GIMAP1-GIMAP5	intron_7_150413778_150416130	ENSG00000281887.3	-0.863165
intron_7_150716690_150719042	0.388047	Thyroid	0.960534	GIMAP1	intron_7_150413778_150416130	ENSG00000213203.3	-0.863165
intron_7_1570279_1574715	0.387577	Thyroid	0.960534	PSMG3-AS1	intron_7_1609915_1614351	ENSG00000230487.9	-0.86402
intron_7_32559464_32570020	0.386451	Thyroid	0.960534	AVL9	intron_7_32599076_32609632	ENSG00000105778.20	-0.866071
intron_7_65038565_65064999	0.387431	Thyroid	0.960534	CCT6P3	intron_7_64498943_64525377	ENSG00000290860.1	0.864286
intron_8_1876734_1880048	0.388262	Thyroid	0.960534	ARHGEF10	intron_8_1824900_1828214	ENSG00000104728.16	0.862773
intron_8_1876734_1880048	0.388262	Thyroid	0.960534	KBTBD11-OT1	intron_8_1824900_1828214	ENSG00000283239.1	0.862773
intron_8_42309025_42314322	0.386501	Thyroid	0.960534	IKBKB	intron_8_42166543_42171840	ENSG00000104365.16	0.865979
intron_8_8339635_8376247	0.38733	Thyroid	0.960534	PRAG1	intron_8_8197151_8233763	ENSG00000275342.5	-0.864469
intron_9_127734564_127735120	0.386556	Thyroid	0.960534	TOR2A	intron_9_130496843_130497399	ENSG00000160404.18	-0.865881
intron_9_129869002_129869310	0.387954	Thyroid	0.960534	USP20	intron_9_132631281_132631589	ENSG00000136878.14	0.863333
intron_10_7774891_7775751	0.445588	Prostate	0.960534	KIN	intron_10_7816854_7817714	ENSG00000151657.12	-0.762791
intron_10_101354228_101430345	0.453239	Adipose_Subcutaneous	0.960536	BTRC	intron_10_103113985_103190102	ENSG00000166167.18	0.750026
intron_10_114951149_114959726	0.452719	Adipose_Subcutaneous	0.960536	TRUB1	intron_10_116710908_116719485	ENSG00000165832.6	0.75089
intron_10_42550577_42551400	0.452719	Adipose_Subcutaneous	0.960536	ZNF37BP	intron_10_43046025_43046848	ENSG00000234420.9	-0.75089
intron_11_113699693_113700066	0.453255	Adipose_Subcutaneous	0.960536	TMPRSS5	intron_11_113570415_113570788	ENSG00000166682.13	-0.75
intron_12_53043147_53045065	0.452865	Adipose_Subcutaneous	0.960536	TNS2-AS1	intron_12_53436931_53438849	ENSG00000257337.9	-0.750648
intron_12_57517753_57520418	0.452343	Adipose_Subcutaneous	0.960536	DDIT3	intron_12_57911536_57914201	ENSG00000175197.13	0.751515
intron_12_57517753_57520418	0.452343	Adipose_Subcutaneous	0.960536	ENSG00000285133	intron_12_57911536_57914201	ENSG00000285133.1	0.751515
intron_13_78642213_78644862	0.452156	Adipose_Subcutaneous	0.960536	OBI1	intron_13_79216348_79218997	ENSG00000152193.8	-0.751825
intron_14_95455724_95457177	0.453255	Adipose_Subcutaneous	0.960536	SYNE3	intron_14_95922061_95923514	ENSG00000176438.13	-0.75
intron_15_34915179_34918258	0.45264	Adipose_Subcutaneous	0.960536	AQR	intron_15_35207380_35210459	ENSG00000021776.11	0.75102
intron_16_68558124_68558375	0.453255	Adipose_Subcutaneous	0.960536	ZFP90	intron_16_68592027_68592278	ENSG00000184939.16	-0.75
intron_16_68558124_68558473	0.453255	Adipose_Subcutaneous	0.960536	ZFP90	intron_16_68592027_68592376	ENSG00000184939.16	0.75
intron_16_81001334_81006734	0.452912	Adipose_Subcutaneous	0.960536	CMC2	intron_16_81034939_81040339	ENSG00000103121.9	0.750569
intron_16_81001334_81006734	0.452912	Adipose_Subcutaneous	0.960536	ENSG00000286221	intron_16_81034939_81040339	ENSG00000286221.1	0.750569
intron_17_18335675_18340043	0.453255	Adipose_Subcutaneous	0.960536	SHMT1	intron_17_18238989_18243357	ENSG00000176974.21	-0.75
intron_17_41835642_41835859	0.453255	Adipose_Subcutaneous	0.960536	NT5C3B	intron_17_39991894_39992111	ENSG00000141698.17	0.75
intron_17_64547801_64551584	0.452786	Adipose_Subcutaneous	0.960536	SMURF2	intron_17_62543919_62547702	ENSG00000108854.16	0.750779
intron_18_47134704_47136302	0.453255	Adipose_Subcutaneous	0.960536	ENSG00000267228	intron_18_44661075_44662673	ENSG00000267228.7	-0.75
intron_18_47134704_47136302	0.453255	Adipose_Subcutaneous	0.960536	HDHD2	intron_18_44661075_44662673	ENSG00000167220.12	-0.75
intron_18_47134704_47136339	0.453255	Adipose_Subcutaneous	0.960536	ENSG00000267228	intron_18_44661075_44662710	ENSG00000267228.7	0.75
intron_18_47134704_47136339	0.453255	Adipose_Subcutaneous	0.960536	HDHD2	intron_18_44661075_44662710	ENSG00000167220.12	0.75
intron_19_8605358_8605623	0.453255	Adipose_Subcutaneous	0.960536	ADAMTS10	intron_19_8670243_8670508	ENSG00000142303.14	0.75
intron_19_8605358_8610644	0.453255	Adipose_Subcutaneous	0.960536	ADAMTS10	intron_19_8670243_8675529	ENSG00000142303.14	-0.75
intron_1_114575751_114581299	0.453126	Adipose_Subcutaneous	0.960536	BCAS2	intron_1_115118372_115123920	ENSG00000116752.6	-0.750214
intron_1_220151764_220153185	0.452258	Adipose_Subcutaneous	0.960536	RAB3GAP2	intron_1_220325106_220326527	ENSG00000118873.17	0.751656
intron_1_32239425_32239869	0.452863	Adipose_Subcutaneous	0.960536	ENSG00000291132	intron_1_32705026_32705470	ENSG00000291132.1	0.750651
intron_1_46203624_46219699	0.453255	Adipose_Subcutaneous	0.960536	LURAP1	intron_1_46669296_46685371	ENSG00000171357.6	0.75
intron_1_47185097_47187319	0.453255	Adipose_Subcutaneous	0.960536	PDZK1IP1	intron_1_47650769_47652991	ENSG00000162366.8	0.75
intron_1_84647607_84650362	0.452284	Adipose_Subcutaneous	0.960536	SSX2IP	intron_1_85113290_85116045	ENSG00000117155.17	0.751613
intron_1_99300966_99305685	0.453255	Adipose_Subcutaneous	0.960536	PLPPR4	intron_1_99766522_99771241	ENSG00000117600.14	-0.75
intron_20_20573068_20583050	0.452423	Adipose_Subcutaneous	0.960536	RALGAPA2	intron_20_20553712_20563694	ENSG00000188559.16	-0.751381
intron_22_22307245_22307533	0.453176	Adipose_Subcutaneous	0.960536	ENSG00000286129	intron_22_22661610_22661898	ENSG00000286129.1	-0.750131
intron_2_113197634_113197747	0.45253	Adipose_Subcutaneous	0.960536	PSD4	intron_2_113955211_113955324	ENSG00000125637.16	-0.751203
intron_2_97793553_97794930	0.452156	Adipose_Subcutaneous	0.960536	TMEM131	intron_2_98410016_98411393	ENSG00000075568.17	0.751825
intron_3_113327819_113330168	0.453255	Adipose_Subcutaneous	0.960536	CFAP44	intron_3_113046666_113049015	ENSG00000206530.11	0.75
intron_3_146123325_146124138	0.45232	Adipose_Subcutaneous	0.960536	PLOD2	intron_3_145841112_145841925	ENSG00000152952.14	0.751553
intron_5_115832664_115837628	0.452404	Adipose_Subcutaneous	0.960536	ATG12	intron_5_115168361_115173325	ENSG00000145782.13	0.751412
intron_5_132902487_132904368	0.453255	Adipose_Subcutaneous	0.960536	AFF4	intron_5_132238179_132240060	ENSG00000072364.13	-0.75
intron_5_7873526_7875258	0.453255	Adipose_Subcutaneous	0.960536	MTRR	intron_5_7873639_7875371	ENSG00000124275.15	-0.75
intron_6_25963282_25966335	0.452609	Adipose_Subcutaneous	0.960536	TRIM38	intron_6_25963510_25966563	ENSG00000112343.11	-0.751073
intron_7_131002320_131052425	0.452792	Adipose_Subcutaneous	0.960536	LINC-PINT	intron_7_130687079_130737184	ENSG00000231721.8	-0.750769
intron_7_30550781_30563731	0.452245	Adipose_Subcutaneous	0.960536	GARS1-DT	intron_7_30590397_30603347	ENSG00000196295.13	0.751678
intron_1_1616614_1623431	0.396109	Artery_Tibial	0.960536	MIB2	intron_1_1551994_1558811	ENSG00000197530.13	0.848592
intron_6_71296817_71301386	0.39613	Artery_Tibial	0.960536	OGFRL1	intron_6_72006520_72011089	ENSG00000119900.9	0.848553
intron_10_122238037_122241958	0.394152	Pituitary	0.96054	TACC2	intron_10_123997552_124001473	ENSG00000138162.19	-0.852113
intron_10_124682379_124696158	0.40171	Pituitary	0.96054	ENSG00000258539	intron_10_126370948_126384727	ENSG00000258539.1	0.838571
intron_10_124682379_124696158	0.40171	Pituitary	0.96054	FAM53B	intron_10_126370948_126384727	ENSG00000189319.14	0.838571
intron_10_32544301_32565558	0.396168	Pituitary	0.96054	CCDC7	intron_10_32833229_32854486	ENSG00000216937.14	-0.848485
intron_10_35010442_35013699	0.399172	Pituitary	0.96054	CUL2	intron_10_35299370_35302627	ENSG00000108094.17	-0.843102
intron_10_42551462_42551577	0.394086	Pituitary	0.96054	ZNF37BP	intron_10_43046910_43047025	ENSG00000234420.9	-0.85223
intron_10_58390860_58394358	0.399398	Pituitary	0.96054	TFAM	intron_10_60150620_60154118	ENSG00000108064.11	-0.842697
intron_10_75210716_75211134	0.401236	Pituitary	0.96054	VDAC2	intron_10_76970474_76970892	ENSG00000165637.14	0.839416
intron_10_75210938_75211134	0.401236	Pituitary	0.96054	VDAC2	intron_10_76970696_76970892	ENSG00000165637.14	-0.839416
intron_10_98388084_98388354	0.394734	Pituitary	0.96054	PYROXD2	intron_10_100147841_100148111	ENSG00000119943.13	-0.851064
intron_11_110435958_110456918	0.397154	Pituitary	0.96054	FDX1	intron_11_110306682_110327642	ENSG00000137714.3	0.846715
intron_11_125570190_125572458	0.397815	Pituitary	0.96054	EI24	intron_11_125440086_125442354	ENSG00000149547.15	0.84553
intron_11_130880806_130903255	0.398396	Pituitary	0.96054	SNX19	intron_11_130750701_130773150	ENSG00000120451.11	-0.844489
intron_11_134251308_134252840	0.394986	Pituitary	0.96054	THYN1	intron_11_134121202_134122734	ENSG00000151500.15	0.85061
intron_11_31800856_31801230	0.397133	Pituitary	0.96054	PAX6	intron_11_31822404_31822778	ENSG00000007372.25	-0.846753
intron_11_44897828_44906407	0.3949	Pituitary	0.96054	TSPAN18	intron_11_44919379_44927958	ENSG00000157570.12	-0.850765
intron_11_45650965_45651993	0.401643	Pituitary	0.96054	CHST1	intron_11_45672515_45673543	ENSG00000175264.8	0.838691
intron_11_47285194_47285451	0.39598	Pituitary	0.96054	MADD	intron_11_47306745_47307002	ENSG00000110514.20	0.848822
intron_11_57302825_57308395	0.39665	Pituitary	0.96054	TNKS1BP1	intron_11_57070299_57075869	ENSG00000149115.14	-0.847619
intron_11_60389596_60392685	0.398685	Pituitary	0.96054	MS4A7	intron_11_60157069_60160158	ENSG00000166927.13	-0.843972
intron_11_60939638_60941122	0.397848	Pituitary	0.96054	SLC15A3	intron_11_60707110_60708594	ENSG00000110446.12	-0.845471
intron_11_64925028_64925848	0.400075	Pituitary	0.96054	PPP2R5B	intron_11_64692500_64693320	ENSG00000068971.14	-0.841487
intron_11_67467563_67468017	0.399308	Pituitary	0.96054	TMEM134	intron_11_67235034_67235488	ENSG00000172663.9	0.842857
intron_11_726751_727357	0.401424	Pituitary	0.96054	EPS8L2	intron_11_726751_727357	ENSG00000177106.17	0.83908
intron_11_74965117_74965763	0.395006	Pituitary	0.96054	SPCS2	intron_11_74676162_74676808	ENSG00000118363.13	0.850575
intron_12_10364033_10374035	0.399681	Pituitary	0.96054	KLRK1-AS1	intron_12_10516632_10526634	ENSG00000245648.2	-0.84219
intron_12_111991889_112003800	0.397056	Pituitary	0.96054	TMEM116	intron_12_112429693_112441604	ENSG00000198270.13	0.84689
intron_12_111991889_112005257	0.397056	Pituitary	0.96054	TMEM116	intron_12_112429693_112443061	ENSG00000198270.13	-0.84689
intron_12_112003863_112005257	0.399308	Pituitary	0.96054	TMEM116	intron_12_112441667_112443061	ENSG00000198270.13	0.842857
intron_12_112005303_112005602	0.402412	Pituitary	0.96054	TMEM116	intron_12_112443107_112443406	ENSG00000198270.13	-0.837321
intron_12_112005303_112005949	0.402412	Pituitary	0.96054	TMEM116	intron_12_112443107_112443753	ENSG00000198270.13	-0.837321
intron_12_112005303_112013002	0.402412	Pituitary	0.96054	TMEM116	intron_12_112443107_112450806	ENSG00000198270.13	0.837321
intron_12_121210298_121217134	0.396535	Pituitary	0.96054	P2RX4	intron_12_121648101_121654937	ENSG00000135124.16	0.847826
intron_12_4518255_4518774	0.397467	Pituitary	0.96054	C12orf4	intron_12_4627421_4627940	ENSG00000047621.12	-0.846154
intron_12_47792669_47793369	0.397757	Pituitary	0.96054	HDAC7	intron_12_48186452_48187152	ENSG00000061273.18	0.845635
intron_12_51191764_51192330	0.400539	Pituitary	0.96054	POU6F1	intron_12_51585547_51586113	ENSG00000184271.18	0.840659
intron_12_6730507_6730669	0.394689	Pituitary	0.96054	COPS7A	intron_12_6839673_6839835	ENSG00000111652.10	0.851145
intron_12_6834955_6836985	0.397154	Pituitary	0.96054	P3H3	intron_12_6944119_6946149	ENSG00000110811.20	-0.846715
intron_12_98595661_98597856	0.398809	Pituitary	0.96054	SLC25A3	intron_12_98989439_98991634	ENSG00000075415.15	0.84375
intron_12_98595848_98597856	0.398809	Pituitary	0.96054	SLC25A3	intron_12_98989626_98991634	ENSG00000075415.15	0.84375
intron_13_114239028_114239350	0.399267	Pituitary	0.96054	CDC16	intron_13_115004503_115004825	ENSG00000130177.16	-0.842932
intron_13_19970071_19993063	0.395119	Pituitary	0.96054	ZMYM2	intron_13_20544211_20567203	ENSG00000121741.17	-0.85037
intron_13_49255913_49259486	0.40222	Pituitary	0.96054	CDADC1	intron_13_49830049_49833622	ENSG00000102543.14	-0.837662
intron_14_105175987_105176534	0.394734	Pituitary	0.96054	NUDT14	intron_14_105642324_105642871	ENSG00000183828.15	-0.851064
intron_14_105177027_105177692	0.394734	Pituitary	0.96054	NUDT14	intron_14_105643364_105644029	ENSG00000183828.15	-0.851064
intron_14_105220127_105221648	0.40222	Pituitary	0.96054	BRF1	intron_14_105686464_105687985	ENSG00000185024.18	-0.837662
intron_14_105220130_105221648	0.40222	Pituitary	0.96054	BRF1	intron_14_105686467_105687985	ENSG00000185024.18	0.837662
intron_14_24185312_24185459	0.396489	Pituitary	0.96054	ENSG00000259522	intron_14_24654518_24654665	ENSG00000259522.3	-0.847909
intron_14_24185312_24185459	0.396489	Pituitary	0.96054	IPO4	intron_14_24654518_24654665	ENSG00000196497.17	-0.847909
intron_14_55661612_55663955	0.398698	Pituitary	0.96054	KTN1	intron_14_56128330_56130673	ENSG00000126777.18	0.843949
intron_14_55661612_55667241	0.398698	Pituitary	0.96054	KTN1	intron_14_56128330_56133959	ENSG00000126777.18	-0.843949
intron_14_55673012_55673172	0.395148	Pituitary	0.96054	KTN1	intron_14_56139730_56139890	ENSG00000126777.18	0.850318
intron_14_55673012_55675835	0.395148	Pituitary	0.96054	KTN1	intron_14_56139730_56142553	ENSG00000126777.18	-0.850318
intron_14_64488057_64490361	0.401185	Pituitary	0.96054	ZBTB25	intron_14_64954775_64957079	ENSG00000089775.12	-0.839506
intron_14_64924126_64932138	0.400617	Pituitary	0.96054	CHURC1	intron_14_65390844_65398856	ENSG00000258289.10	-0.84052
intron_14_73950180_73953435	0.399729	Pituitary	0.96054	COQ6	intron_14_74416883_74420138	ENSG00000119723.17	0.842105
intron_14_73950495_73953435	0.399729	Pituitary	0.96054	COQ6	intron_14_74417198_74420138	ENSG00000119723.17	-0.842105
intron_14_77907919_77924457	0.399607	Pituitary	0.96054	ADCK1	intron_14_78374262_78390800	ENSG00000063761.16	0.842323
intron_15_30929397_30930543	0.40075	Pituitary	0.96054	FAN1	intron_15_31221600_31222746	ENSG00000198690.10	-0.840283
intron_15_40416362_40435417	0.39542	Pituitary	0.96054	IVD	intron_15_40708561_40727616	ENSG00000128928.10	-0.849828
intron_15_45407223_45410372	0.398337	Pituitary	0.96054	SPATA5L1	intron_15_45699421_45702570	ENSG00000171763.20	0.844595
intron_15_63563008_63570433	0.394899	Pituitary	0.96054	USP3	intron_15_63855207_63862632	ENSG00000140455.17	0.850767
intron_15_65094576_65099505	0.400249	Pituitary	0.96054	UBAP1L	intron_15_65386914_65391843	ENSG00000246922.10	0.841176
intron_15_74920442_74923648	0.397154	Pituitary	0.96054	COX5A	intron_15_75212783_75215989	ENSG00000178741.12	-0.846715
intron_15_84637420_84638354	0.39954	Pituitary	0.96054	ENSG00000291159	intron_15_85180651_85181585	ENSG00000291159.1	-0.842444
intron_15_84637420_84638396	0.39954	Pituitary	0.96054	ENSG00000291159	intron_15_85180651_85181627	ENSG00000291159.1	0.842444
intron_16_1817271_1819115	0.396057	Pituitary	0.96054	HAGH	intron_16_1867272_1869116	ENSG00000063854.13	-0.848684
intron_16_23413564_23416967	0.401632	Pituitary	0.96054	COG7	intron_16_23424885_23428288	ENSG00000168434.13	-0.83871
intron_16_263775_264016	0.394131	Pituitary	0.96054	FAM234A	intron_16_313774_314015	ENSG00000167930.17	-0.852149
intron_16_30094897_30095103	0.401217	Pituitary	0.96054	YPEL3	intron_16_30106218_30106424	ENSG00000090238.12	-0.83945
intron_16_30095146_30095252	0.401217	Pituitary	0.96054	YPEL3	intron_16_30106467_30106573	ENSG00000090238.12	0.83945
intron_16_3443893_3448471	0.400605	Pituitary	0.96054	NAA60	intron_16_3493893_3498471	ENSG00000122390.19	-0.840542
intron_16_4730151_4734156	0.40108	Pituitary	0.96054	ANKS3	intron_16_4780152_4784157	ENSG00000168096.15	-0.839695
intron_16_4858663_4859025	0.401069	Pituitary	0.96054	UBN1	intron_16_4908664_4909026	ENSG00000118900.15	0.839713
intron_16_57186451_57204504	0.401394	Pituitary	0.96054	RSPRY1	intron_16_57220363_57238416	ENSG00000159579.14	-0.839134
intron_16_72057466_72058254	0.400676	Pituitary	0.96054	HP	intron_16_72091365_72092153	ENSG00000257017.10	0.840414
intron_16_75566907_75568037	0.402239	Pituitary	0.96054	GABARAPL2	intron_16_75600805_75601935	ENSG00000034713.8	0.837629
intron_16_75568209_75577279	0.40085	Pituitary	0.96054	GABARAPL2	intron_16_75602107_75611177	ENSG00000034713.8	-0.840104
intron_16_89093996_89100662	0.395006	Pituitary	0.96054	ACSF3	intron_16_89160404_89167070	ENSG00000176715.17	-0.850575
intron_17_16439414_16439581	0.400224	Pituitary	0.96054	SNHG29	intron_17_16342728_16342895	ENSG00000175061.20	-0.84122
intron_17_17506301_17506985	0.398421	Pituitary	0.96054	PEMT	intron_17_17409615_17410299	ENSG00000133027.18	-0.844444
intron_17_17506301_17509434	0.398421	Pituitary	0.96054	PEMT	intron_17_17409615_17412748	ENSG00000133027.18	0.844444
intron_17_18143619_18143715	0.39585	Pituitary	0.96054	MYO15A	intron_17_18046933_18047029	ENSG00000091536.20	-0.849057
intron_17_28717425_28718122	0.402185	Pituitary	0.96054	RAB34	intron_17_27044443_27045140	ENSG00000109113.20	0.837725
intron_17_32494915_32605087	0.401017	Pituitary	0.96054	MYO1D	intron_17_30821933_30932105	ENSG00000176658.17	-0.839806
intron_17_327579_338536	0.396722	Pituitary	0.96054	RPH3AL	intron_17_177370_188327	ENSG00000181031.16	-0.84749
intron_17_331866_333056	0.396722	Pituitary	0.96054	RPH3AL-AS1	intron_17_181657_182847	ENSG00000262061.7	0.84749
intron_17_38786920_38792726	0.397604	Pituitary	0.96054	PIP4K2B	intron_17_36943173_36948979	ENSG00000276293.5	0.845907
intron_17_4071446_4072608	0.399011	Pituitary	0.96054	ZZEF1	intron_17_3974740_3975902	ENSG00000074755.15	-0.843389
intron_17_44372423_44374354	0.400583	Pituitary	0.96054	ITGA2B	intron_17_42449791_42451722	ENSG00000005961.19	0.84058
intron_17_45458439_45468209	0.399276	Pituitary	0.96054	PLEKHM1	intron_17_43535805_43545575	ENSG00000225190.12	0.842915
intron_17_45458439_45475100	0.399276	Pituitary	0.96054	PLEKHM1	intron_17_43535805_43552466	ENSG00000225190.12	-0.842915
intron_17_50095553_50097423	0.395595	Pituitary	0.96054	PDK2	intron_17_48172917_48174787	ENSG00000005882.12	0.849515
intron_17_50547285_50548283	0.400784	Pituitary	0.96054	SPATA20	intron_17_48624646_48625644	ENSG00000006282.21	0.840223
intron_17_61393747_61399037	0.40205	Pituitary	0.96054	TBX2-AS1	intron_17_59471108_59476398	ENSG00000267280.6	0.837965
intron_17_61393747_61399239	0.40205	Pituitary	0.96054	TBX2-AS1	intron_17_59471108_59476600	ENSG00000267280.6	-0.837965
intron_17_65163089_65168200	0.399267	Pituitary	0.96054	RGS9	intron_17_63159207_63164318	ENSG00000108370.17	0.842932
intron_17_69271289_69273959	0.402237	Pituitary	0.96054	ABCA5	intron_17_67267430_67270100	ENSG00000154265.16	-0.837632
intron_17_80415821_80422206	0.396749	Pituitary	0.96054	ENDOV	intron_17_78389621_78396006	ENSG00000173818.17	-0.847441
intron_18_37067545_37160200	0.394296	Pituitary	0.96054	KIAA1328	intron_18_34647508_34740163	ENSG00000150477.15	0.851852
intron_18_79096649_79110355	0.394374	Pituitary	0.96054	ATP9B	intron_18_76856649_76870355	ENSG00000166377.21	0.851711
intron_19_10177367_10180187	0.397783	Pituitary	0.96054	DNMT1	intron_19_10288043_10290863	ENSG00000130816.17	-0.845588
intron_19_12705599_12705682	0.398312	Pituitary	0.96054	TNPO2	intron_19_12816413_12816496	ENSG00000105576.16	-0.844639
intron_19_14410605_14410989	0.399456	Pituitary	0.96054	DDX39A	intron_19_14521417_14521801	ENSG00000123136.15	0.842593
intron_19_16952200_16957853	0.394429	Pituitary	0.96054	CPAMD8	intron_19_17063010_17068663	ENSG00000160111.15	0.851613
intron_19_17211774_17211895	0.397257	Pituitary	0.96054	MYO9B	intron_19_17322583_17322704	ENSG00000099331.14	0.846531
intron_19_17211786_17211895	0.397257	Pituitary	0.96054	MYO9B	intron_19_17322595_17322704	ENSG00000099331.14	-0.846531
intron_19_35060512_35060627	0.394457	Pituitary	0.96054	HPN	intron_19_35551416_35551531	ENSG00000105707.15	-0.851562
intron_19_35506185_35508205	0.395686	Pituitary	0.96054	DMKN	intron_19_35997087_35999107	ENSG00000161249.21	-0.849351
intron_19_35651349_35654571	0.397467	Pituitary	0.96054	COX6B1	intron_19_36142251_36145473	ENSG00000126267.11	-0.846154
intron_19_36973753_36974420	0.397783	Pituitary	0.96054	ZNF568	intron_19_37464655_37465322	ENSG00000198453.15	-0.845588
intron_19_36974466_36976327	0.401899	Pituitary	0.96054	ZNF568	intron_19_37465368_37467229	ENSG00000198453.15	-0.838235
intron_19_40458545_40465610	0.394501	Pituitary	0.96054	BLVRB	intron_19_40964452_40971517	ENSG00000090013.11	-0.851482
intron_19_40614446_40619347	0.396137	Pituitary	0.96054	LTBP4	intron_19_41120352_41125252	ENSG00000090006.18	0.84854
intron_19_40729415_40736986	0.39665	Pituitary	0.96054	ITPKC	intron_19_41235320_41242891	ENSG00000086544.4	0.847619
intron_19_40786978_40796570	0.395325	Pituitary	0.96054	MIA-RAB4B	intron_19_41292883_41302475	ENSG00000268975.2	0.85
intron_19_40786978_40796570	0.395325	Pituitary	0.96054	RAB4B	intron_19_41292883_41302475	ENSG00000167578.18	0.85
intron_19_45618943_45619060	0.400971	Pituitary	0.96054	EML2	intron_19_46122201_46122318	ENSG00000125746.18	-0.839888
intron_19_46212234_46212790	0.399729	Pituitary	0.96054	ENSG00000268460	intron_19_46715491_46716047	ENSG00000268460.2	0.842105
intron_19_49355206_49355303	0.397255	Pituitary	0.96054	TEAD2	intron_19_49858463_49858560	ENSG00000074219.14	0.846535
intron_19_49450848_49451368	0.397755	Pituitary	0.96054	PIH1D1	intron_19_49954105_49954625	ENSG00000104872.11	0.845638
intron_19_49450848_49451485	0.397755	Pituitary	0.96054	PIH1D1	intron_19_49954105_49954742	ENSG00000104872.11	-0.845638
intron_19_49450939_49451485	0.397755	Pituitary	0.96054	PIH1D1	intron_19_49954196_49954742	ENSG00000104872.11	0.845638
intron_19_51860978_51877282	0.400021	Pituitary	0.96054	ZNF577	intron_19_52364231_52380535	ENSG00000161551.15	-0.841584
intron_19_52728831_52729906	0.401062	Pituitary	0.96054	ZNF611	intron_19_53232084_53233159	ENSG00000213020.10	-0.839725
intron_19_56158602_56159624	0.397467	Pituitary	0.96054	ZNF444	intron_19_56669971_56670993	ENSG00000167685.15	0.846154
intron_19_56158602_56159627	0.397467	Pituitary	0.96054	ZNF444	intron_19_56669971_56670996	ENSG00000167685.15	-0.846154
intron_19_56478293_56494163	0.401964	Pituitary	0.96054	ZNF667-AS1	intron_19_56989662_57005532	ENSG00000166770.12	-0.838118
intron_19_56478381_56494163	0.401964	Pituitary	0.96054	ZNF667-AS1	intron_19_56989750_57005532	ENSG00000166770.12	0.838118
intron_19_6443656_6444151	0.398357	Pituitary	0.96054	SLC25A23	intron_19_6443667_6444162	ENSG00000125648.15	-0.84456
intron_19_6444301_6452312	0.398357	Pituitary	0.96054	SLC25A23	intron_19_6444312_6452323	ENSG00000125648.15	-0.84456
intron_19_872118_873449	0.401359	Pituitary	0.96054	MED16	intron_19_872118_873449	ENSG00000175221.16	-0.839197
intron_19_8830891_8831318	0.398809	Pituitary	0.96054	ZNF558	intron_19_8941567_8941994	ENSG00000167785.9	0.84375
intron_1_100266624_100268074	0.398462	Pituitary	0.96054	RTCA	intron_1_100732180_100733630	ENSG00000137996.13	0.844371
intron_1_100266624_100268152	0.398462	Pituitary	0.96054	RTCA	intron_1_100732180_100733708	ENSG00000137996.13	-0.844371
intron_1_111124881_111126227	0.401486	Pituitary	0.96054	DRAM2	intron_1_111667503_111668849	ENSG00000156171.15	-0.838971
intron_1_150504733_150504906	0.400583	Pituitary	0.96054	TARS2	intron_1_150477209_150477382	ENSG00000143374.18	0.84058
intron_1_151138105_151138630	0.398101	Pituitary	0.96054	SEMA6C	intron_1_151110581_151111106	ENSG00000143434.17	-0.845018
intron_1_156904998_156905324	0.401456	Pituitary	0.96054	PEAR1	intron_1_156874790_156875116	ENSG00000187800.14	-0.839024
intron_1_166839604_166840955	0.396284	Pituitary	0.96054	POGK	intron_1_166808841_166810192	ENSG00000143157.12	-0.848276
intron_1_180993425_181002606	0.395141	Pituitary	0.96054	STX6	intron_1_180962561_180971742	ENSG00000135823.14	0.85033
intron_1_205067250_205069491	0.401236	Pituitary	0.96054	CNTN2	intron_1_205036378_205038619	ENSG00000184144.12	-0.839416
intron_1_21756702_21757663	0.396778	Pituitary	0.96054	USP48	intron_1_22083195_22084156	ENSG00000090686.16	0.84739
intron_1_217610400_217610889	0.400583	Pituitary	0.96054	GPATCH2	intron_1_217783742_217784231	ENSG00000092978.11	-0.84058
intron_1_225921371_225921552	0.398377	Pituitary	0.96054	ENSG00000255835	intron_1_226109071_226109252	ENSG00000255835.1	-0.844523
intron_1_225921371_225921552	0.398377	Pituitary	0.96054	PYCR2	intron_1_226109071_226109252	ENSG00000143811.20	-0.844523
intron_1_225921644_225921858	0.398377	Pituitary	0.96054	PYCR2	intron_1_226109344_226109558	ENSG00000143811.20	0.844523
intron_1_225922079_225922204	0.398377	Pituitary	0.96054	PYCR2	intron_1_226109779_226109904	ENSG00000143811.20	-0.844523
intron_1_23384068_23384346	0.395121	Pituitary	0.96054	TCEA3	intron_1_23710561_23710839	ENSG00000204219.11	-0.850367
intron_1_243426558_243489014	0.399092	Pituitary	0.96054	SDCCAG8	intron_1_243589860_243652316	ENSG00000054282.16	-0.843243
intron_1_27759627_27760495	0.398006	Pituitary	0.96054	FAM76A	intron_1_28086138_28087006	ENSG00000009780.16	0.845188
intron_1_27876728_27879644	0.398337	Pituitary	0.96054	THEMIS2	intron_1_28203239_28206155	ENSG00000130775.16	0.844595
intron_1_40258394_40260839	0.396382	Pituitary	0.96054	ZMPSTE24	intron_1_40724066_40726511	ENSG00000084073.10	-0.848101
intron_1_41041565_41046407	0.400088	Pituitary	0.96054	SCMH1	intron_1_41507237_41512079	ENSG00000010803.17	0.841463
intron_1_47224098_47225443	0.397254	Pituitary	0.96054	TAL1	intron_1_47689770_47691115	ENSG00000162367.12	0.846535
intron_1_47225889_47229196	0.398685	Pituitary	0.96054	TAL1	intron_1_47691561_47694868	ENSG00000162367.12	0.843972
intron_1_53071628_53074606	0.39781	Pituitary	0.96054	PODN	intron_1_53537300_53540278	ENSG00000174348.14	-0.845539
intron_1_5905783_5907115	0.399729	Pituitary	0.96054	NPHP4	intron_1_5965843_5967175	ENSG00000131697.18	-0.842105
intron_20_3110314_3121384	0.395925	Pituitary	0.96054	UBOX5	intron_20_3090960_3102030	ENSG00000185019.17	0.848921
intron_20_3213226_3213985	0.398495	Pituitary	0.96054	ITPA	intron_20_3193872_3194631	ENSG00000125877.13	-0.844311
intron_20_35734257_35738968	0.401017	Pituitary	0.96054	RBM39	intron_20_34322179_34326890	ENSG00000131051.24	-0.839806
intron_20_37999328_38000405	0.398922	Pituitary	0.96054	TTI1	intron_20_36627730_36628807	ENSG00000101407.13	0.843549
intron_20_43605073_43613850	0.394191	Pituitary	0.96054	IFT52	intron_20_42233713_42242490	ENSG00000101052.13	0.852041
intron_20_45843721_45844263	0.401236	Pituitary	0.96054	ACOT8	intron_20_44472360_44472902	ENSG00000101473.17	-0.839416
intron_20_63627392_63628190	0.401236	Pituitary	0.96054	MHENCR	intron_20_62258745_62259543	ENSG00000232442.3	-0.839416
intron_20_63627392_63628269	0.401236	Pituitary	0.96054	MHENCR	intron_20_62258745_62259622	ENSG00000232442.3	0.839416
intron_21_46287123_46296162	0.400973	Pituitary	0.96054	YBEY	intron_21_47707037_47716076	ENSG00000182362.14	-0.839886
intron_22_19014506_19030782	0.401849	Pituitary	0.96054	DGCR5	intron_22_19002019_19018295	ENSG00000273032.3	-0.838323
intron_22_23926520_23973768	0.398685	Pituitary	0.96054	ENSG00000290199	intron_22_24268707_24315957	ENSG00000290199.1	0.843972
intron_22_31906066_31906205	0.397857	Pituitary	0.96054	DEPDC5	intron_22_32302052_32302191	ENSG00000100150.20	-0.845455
intron_22_35286061_35287347	0.399308	Pituitary	0.96054	HMGXB4	intron_22_35682054_35683340	ENSG00000100281.14	0.842857
intron_22_36149142_36160669	0.400197	Pituitary	0.96054	APOL3	intron_22_36545190_36556717	ENSG00000128284.20	-0.84127
intron_22_36149371_36160669	0.400197	Pituitary	0.96054	APOL3	intron_22_36545419_36556717	ENSG00000128284.20	0.84127
intron_22_37470029_37472443	0.402087	Pituitary	0.96054	MFNG	intron_22_37866067_37868481	ENSG00000100060.18	0.8379
intron_22_38065130_38067704	0.397467	Pituitary	0.96054	PICK1	intron_22_38461137_38463711	ENSG00000100151.16	0.846154
intron_22_41264843_41268097	0.401849	Pituitary	0.96054	RANGAP1	intron_22_41660847_41664101	ENSG00000100401.21	-0.838323
intron_22_41340137_41341088	0.398765	Pituitary	0.96054	ZC3H7B	intron_22_41736141_41737092	ENSG00000100403.12	-0.843829
intron_22_42577962_42580217	0.399309	Pituitary	0.96054	RRP7BP	intron_22_42973968_42976223	ENSG00000291035.1	0.842857
intron_22_42577962_42580217	0.399309	Pituitary	0.96054	RRP7BP	intron_22_42973968_42976223	ENSG00000182841.15	0.842857
intron_22_45322426_45323175	0.400908	Pituitary	0.96054	FAM118A	intron_22_45718307_45719056	ENSG00000100376.12	0.84
intron_22_46391287_46391633	0.394395	Pituitary	0.96054	CELSR1	intron_22_46787184_46787530	ENSG00000075275.18	0.851675
intron_2_119679276_119680832	0.397467	Pituitary	0.96054	TMEM177	intron_2_120436852_120438408	ENSG00000144120.13	0.846154
intron_2_130358975_130359233	0.398809	Pituitary	0.96054	PTPN18	intron_2_131116548_131116806	ENSG00000072135.13	-0.84375
intron_2_130358975_130369133	0.398809	Pituitary	0.96054	PTPN18	intron_2_131116548_131126706	ENSG00000072135.13	0.84375
intron_2_159320418_159324811	0.396572	Pituitary	0.96054	BAZ2B	intron_2_160176929_160181322	ENSG00000123636.19	-0.84776
intron_2_169697531_169700946	0.394734	Pituitary	0.96054	PHOSPHO2	intron_2_170554041_170557456	ENSG00000144362.12	0.851064
intron_2_190208913_190212956	0.399092	Pituitary	0.96054	HIBCH	intron_2_191073639_191077682	ENSG00000198130.16	0.843243
intron_2_190252307_190260400	0.402122	Pituitary	0.96054	HIBCH	intron_2_191117033_191125126	ENSG00000198130.16	0.837838
intron_2_190252307_190261156	0.402122	Pituitary	0.96054	HIBCH	intron_2_191117033_191125882	ENSG00000198130.16	-0.837838
intron_2_190998007_190998217	0.398649	Pituitary	0.96054	STAT1	intron_2_191862733_191862943	ENSG00000115415.21	0.844037
intron_2_205766818_205792235	0.39921	Pituitary	0.96054	NRP2	intron_2_206631542_206656959	ENSG00000118257.17	0.843033
intron_2_210220802_210225187	0.40234	Pituitary	0.96054	ACADL	intron_2_211085526_211089911	ENSG00000115361.8	-0.837449
intron_2_218568978_218580561	0.39815	Pituitary	0.96054	CNOT9	intron_2_219433701_219445284	ENSG00000144580.14	-0.844931
intron_2_232333987_232334369	0.394854	Pituitary	0.96054	DIS3L2	intron_2_233198697_233199079	ENSG00000144535.20	0.850847
intron_2_27369549_27369876	0.396535	Pituitary	0.96054	EIF2B4	intron_2_27592416_27592743	ENSG00000115211.17	0.847826
intron_2_27372740_27373040	0.400583	Pituitary	0.96054	SNX17	intron_2_27595607_27595907	ENSG00000115234.11	0.84058
intron_2_43894629_43895368	0.399941	Pituitary	0.96054	LRPPRC	intron_2_44121768_44122507	ENSG00000138095.20	0.841727
intron_2_43934878_43943687	0.401745	Pituitary	0.96054	LRPPRC	intron_2_44162017_44170826	ENSG00000138095.20	-0.838509
intron_2_53801842_53809214	0.397998	Pituitary	0.96054	ERLEC1	intron_2_54028979_54036351	ENSG00000068912.15	0.845201
intron_2_55656371_55660157	0.399941	Pituitary	0.96054	PNPT1	intron_2_55883506_55887292	ENSG00000138035.15	0.841727
intron_3_125092198_125107481	0.401236	Pituitary	0.96054	SLC12A8	intron_3_124811042_124826325	ENSG00000221955.11	-0.839416
intron_3_184920198_184922429	0.398856	Pituitary	0.96054	VPS8	intron_3_184637986_184640217	ENSG00000156931.16	-0.843666
intron_3_20072459_20095263	0.400583	Pituitary	0.96054	KAT2B	intron_3_20113951_20136755	ENSG00000114166.8	0.84058
intron_3_28253765_28263291	0.400697	Pituitary	0.96054	CMC1	intron_3_28295256_28304782	ENSG00000187118.14	-0.840378
intron_3_32442013_32449454	0.395194	Pituitary	0.96054	CMTM7	intron_3_32483505_32490946	ENSG00000153551.14	-0.850236
intron_3_42700839_42702579	0.401424	Pituitary	0.96054	HHATL	intron_3_42742331_42744071	ENSG00000010282.15	-0.839081
intron_3_42786162_42804436	0.399308	Pituitary	0.96054	HIGD1A	intron_3_42827654_42845928	ENSG00000181061.14	0.842857
intron_3_54846467_54871539	0.399384	Pituitary	0.96054	CACNA2D3	intron_3_54880494_54905566	ENSG00000157445.15	0.842721
intron_4_15480827_15481197	0.402051	Pituitary	0.96054	CC2D2A	intron_4_15482451_15482821	ENSG00000048342.18	-0.837963
intron_4_15480827_15502429	0.402051	Pituitary	0.96054	CC2D2A	intron_4_15482451_15504052	ENSG00000048342.18	0.837963
intron_4_165321375_165322032	0.397154	Pituitary	0.96054	KLHL2	intron_4_166242527_166243184	ENSG00000109466.14	0.846715
intron_4_182915058_182915461	0.396535	Pituitary	0.96054	DCTD	intron_4_183836211_183836614	ENSG00000129187.15	-0.847826
intron_4_5576454_5584623	0.399527	Pituitary	0.96054	EVC2	intron_4_5578181_5586350	ENSG00000173040.13	-0.842466
intron_4_87504923_87529045	0.399596	Pituitary	0.96054	SPARCL1	intron_4_88426075_88450197	ENSG00000152583.13	-0.842342
intron_5_124644661_124646679	0.395943	Pituitary	0.96054	ZNF608	intron_5_123980354_123982372	ENSG00000168916.16	0.848889
intron_5_147424963_147509478	0.395148	Pituitary	0.96054	DPYSL3	intron_5_146804526_146889041	ENSG00000113657.13	-0.850318
intron_5_150118852_150119467	0.394734	Pituitary	0.96054	PDGFRB	intron_5_149498415_149499030	ENSG00000113721.14	-0.851064
intron_5_160078168_160093101	0.402122	Pituitary	0.96054	PWWP2A	intron_5_159505175_159520108	ENSG00000170234.13	-0.837838
intron_5_1630566_1632644	0.397467	Pituitary	0.96054	ENSG00000291079	intron_5_1630681_1632759	ENSG00000291079.1	0.846154
intron_5_39390575_39392365	0.399398	Pituitary	0.96054	DAB2	intron_5_39390677_39392467	ENSG00000153071.15	-0.842697
intron_5_69235453_69252418	0.397722	Pituitary	0.96054	CDK7	intron_5_68531280_68548245	ENSG00000134058.12	-0.845697
intron_5_95428732_95436800	0.397978	Pituitary	0.96054	FAM81B	intron_5_94764436_94772504	ENSG00000153347.10	-0.845238
intron_6_109352914_109354848	0.394734	Pituitary	0.96054	CCDC162P	intron_6_109674117_109676051	ENSG00000203799.14	-0.851064
intron_6_116239123_116243909	0.402394	Pituitary	0.96054	NT5DC1	intron_6_116560286_116565072	ENSG00000178425.14	0.837353
intron_6_125915480_125920943	0.399456	Pituitary	0.96054	NCOA7	intron_6_126236626_126242089	ENSG00000111912.20	-0.842593
intron_6_26383244_26383792	0.39985	Pituitary	0.96054	BTN2A2	intron_6_26383472_26384020	ENSG00000124508.17	0.841889
intron_6_2959342_2966400	0.397181	Pituitary	0.96054	SERPINB6	intron_6_2959576_2966634	ENSG00000124570.21	0.846667
intron_6_2959342_2971117	0.400908	Pituitary	0.96054	SERPINB6	intron_6_2959576_2971351	ENSG00000124570.21	-0.84
intron_6_2959342_2971533	0.397181	Pituitary	0.96054	SERPINB6	intron_6_2959576_2971767	ENSG00000124570.21	-0.846667
intron_6_30289494_30296132	0.400104	Pituitary	0.96054	HCG18	intron_6_30257271_30263909	ENSG00000231074.11	0.841436
intron_6_44305786_44306280	0.398784	Pituitary	0.96054	AARS2	intron_6_44273523_44274017	ENSG00000124608.5	0.843794
intron_6_56529774_56529974	0.399239	Pituitary	0.96054	DST	intron_6_56394572_56394772	ENSG00000151914.22	0.842981
intron_7_1088321_1091407	0.395766	Pituitary	0.96054	GPER1	intron_7_1127957_1131043	ENSG00000164850.16	-0.849206
intron_7_120810570_120814005	0.401772	Pituitary	0.96054	TSPAN12	intron_7_120450624_120454059	ENSG00000106025.9	-0.838462
intron_7_128578033_128578890	0.394948	Pituitary	0.96054	ENSG00000280828	intron_7_128218087_128218944	ENSG00000280828.1	0.850679
intron_7_18585522_18590336	0.394246	Pituitary	0.96054	HDAC9	intron_7_18625145_18629959	ENSG00000048052.25	0.851942
intron_7_22984045_22991061	0.398928	Pituitary	0.96054	HYCC1	intron_7_23023664_23030680	ENSG00000122591.13	0.843537
intron_7_32593306_32620404	0.40157	Pituitary	0.96054	DPY19L1P1	intron_7_32632918_32660016	ENSG00000229358.3	0.83882
intron_7_32623439_32632543	0.398724	Pituitary	0.96054	DPY19L1P1	intron_7_32663051_32672155	ENSG00000229358.3	-0.843902
intron_7_44569903_44569984	0.400908	Pituitary	0.96054	DDX56	intron_7_44609502_44609583	ENSG00000136271.11	-0.84
intron_7_44572437_44572563	0.400908	Pituitary	0.96054	DDX56	intron_7_44612036_44612162	ENSG00000136271.11	0.84
intron_7_6436533_6445953	0.400294	Pituitary	0.96054	DAGLB	intron_7_6476164_6485584	ENSG00000164535.15	-0.841096
intron_7_64982116_65006541	0.400694	Pituitary	0.96054	ZNF117	intron_7_64442494_64466919	ENSG00000152926.16	0.840382
intron_7_711527_712414	0.397154	Pituitary	0.96054	PRKAR1B	intron_7_751164_752051	ENSG00000188191.16	-0.846715
intron_7_711527_727590	0.397154	Pituitary	0.96054	PRKAR1B	intron_7_751164_767227	ENSG00000188191.16	-0.846715
intron_7_72938681_72939336	0.397608	Pituitary	0.96054	POM121	intron_7_72409220_72409875	ENSG00000196313.13	0.845902
intron_7_74037739_74042614	0.396101	Pituitary	0.96054	ELN	intron_7_73452069_73456944	ENSG00000049540.19	-0.848606
intron_7_74041251_74042614	0.396101	Pituitary	0.96054	ELN	intron_7_73455581_73456944	ENSG00000049540.19	0.848606
intron_7_92566061_92569823	0.400118	Pituitary	0.96054	FAM133B	intron_7_92195375_92199137	ENSG00000234545.8	0.84141
intron_7_92577717_92578150	0.396389	Pituitary	0.96054	FAM133B	intron_7_92207031_92207464	ENSG00000234545.8	0.848087
intron_8_143160267_143160546	0.397142	Pituitary	0.96054	LY6H	intron_8_144241684_144241963	ENSG00000176956.13	-0.846736
intron_8_143269520_143274704	0.396615	Pituitary	0.96054	GLI4	intron_8_144351690_144356874	ENSG00000250571.7	-0.847682
intron_8_143269520_143274720	0.394807	Pituitary	0.96054	GLI4	intron_8_144351690_144356890	ENSG00000250571.7	0.850932
intron_8_143575093_143575191	0.398684	Pituitary	0.96054	NAPRT	intron_8_144657263_144657361	ENSG00000147813.16	-0.843974
intron_8_89978323_89980734	0.398072	Pituitary	0.96054	NBN	intron_8_90990551_90992962	ENSG00000104320.15	-0.84507
intron_8_90001561_90018909	0.394152	Pituitary	0.96054	DECR1	intron_8_91013789_91031137	ENSG00000104325.7	-0.852113
intron_8_94492818_94494860	0.400706	Pituitary	0.96054	VIRMA	intron_8_95505046_95507088	ENSG00000164944.12	-0.840361
intron_8_94527363_94529070	0.402396	Pituitary	0.96054	VIRMA	intron_8_95539591_95541298	ENSG00000164944.12	-0.837349
intron_9_127405565_127407436	0.396612	Pituitary	0.96054	SLC2A8	intron_9_130167844_130169715	ENSG00000136856.18	0.847687
intron_9_71875083_71910634	0.396941	Pituitary	0.96054	ABHD17B	intron_9_74489999_74525550	ENSG00000107362.14	0.847098
intron_9_75137616_75140834	0.400561	Pituitary	0.96054	OSTF1	intron_9_77752532_77755750	ENSG00000134996.12	-0.840619
intron_9_93450599_93450742	0.399439	Pituitary	0.96054	FAM120AOS	intron_9_96212881_96213024	ENSG00000188938.17	0.842623
intron_9_93450599_93450945	0.399439	Pituitary	0.96054	FAM120AOS	intron_9_96212881_96213227	ENSG00000188938.17	0.842623
intron_9_97655764_97656011	0.402227	Pituitary	0.96054	NCBP1	intron_9_100418046_100418293	ENSG00000136937.13	-0.837651
intron_11_47285065_47285451	0.395488	Heart_Atrial_Appendage	0.960545	MADD	intron_11_47306616_47307002	ENSG00000110514.20	-0.849707
intron_15_101178980_101235082	0.395325	Heart_Atrial_Appendage	0.960545	CHSY1	intron_15_101719185_101775287	ENSG00000131873.7	0.85
intron_15_90885585_90886961	0.39539	Heart_Atrial_Appendage	0.960545	FES	intron_15_91428815_91430191	ENSG00000182511.12	-0.849884
intron_19_6438534_6444151	0.395509	Heart_Atrial_Appendage	0.960545	SLC25A23	intron_19_6438545_6444162	ENSG00000125648.15	0.84967
intron_19_6442159_6444151	0.395509	Heart_Atrial_Appendage	0.960545	SLC25A23	intron_19_6442170_6444162	ENSG00000125648.15	-0.84967
intron_5_131709272_131716565	0.395469	Heart_Atrial_Appendage	0.960545	FNIP1	intron_5_131044965_131052258	ENSG00000217128.13	0.849741
intron_10_127257429_127272011	0.39051	Pancreas	0.960546	DOCK1	intron_10_129055693_129070275	ENSG00000150760.13	0.858692
intron_11_60386773_60389390	0.390806	Pancreas	0.960546	MS4A7	intron_11_60154246_60156863	ENSG00000166927.13	-0.858156
intron_14_105173261_105176534	0.390806	Pancreas	0.960546	NUDT14	intron_14_105639598_105642871	ENSG00000183828.15	0.858156
intron_15_89801607_89802407	0.390463	Pancreas	0.960546	ANPEP	intron_15_90344838_90345638	ENSG00000166825.15	-0.858779
intron_16_88658720_88660520	0.390623	Pancreas	0.960546	MVD	intron_16_88725128_88726928	ENSG00000167508.12	-0.858488
intron_17_41835272_41835588	0.390744	Pancreas	0.960546	NT5C3B	intron_17_39991524_39991840	ENSG00000141698.17	-0.858269
intron_18_76990060_77016832	0.390492	Pancreas	0.960546	MBP	intron_18_74702016_74728788	ENSG00000197971.16	-0.858726
intron_19_11402247_11402455	0.390622	Pancreas	0.960546	RGL3	intron_19_11512923_11513131	ENSG00000205517.13	-0.858491
intron_19_11402541_11402650	0.390622	Pancreas	0.960546	RGL3	intron_19_11513217_11513326	ENSG00000205517.13	0.858491
intron_19_39342576_39354006	0.390467	Pancreas	0.960546	SAMD4B	intron_19_39833216_39844646	ENSG00000179134.16	-0.858771
intron_2_101257955_101262539	0.390634	Pancreas	0.960546	CNOT11	intron_2_101874417_101879001	ENSG00000158435.8	-0.858469
intron_8_31157530_31167022	0.390727	Pancreas	0.960546	WRN	intron_8_31015046_31024538	ENSG00000165392.11	0.8583
intron_8_90001561_90017124	0.390806	Pancreas	0.960546	DECR1	intron_8_91013789_91029352	ENSG00000104325.7	0.858156
intron_6_99446463_99464604	0.405928	Stomach	0.960548	USP45	intron_6_99894339_99912480	ENSG00000123552.18	0.831081
intron_10_70541534_70547306	0.443899	Breast_Mammary_Tissue	0.960551	PALD1	intron_10_72301290_72307062	ENSG00000107719.10	0.765625
intron_10_72210831_72213187	0.444697	Breast_Mammary_Tissue	0.960551	ASCC1	intron_10_73970589_73972945	ENSG00000138303.18	-0.764286
intron_11_64751655_64751924	0.443982	Breast_Mammary_Tissue	0.960551	PYGM	intron_11_64519127_64519396	ENSG00000068976.14	0.765487
intron_14_34435304_34462096	0.444142	Breast_Mammary_Tissue	0.960551	SPTSSA	intron_14_34904510_34931302	ENSG00000165389.7	0.765217
intron_14_39118599_39122430	0.44467	Breast_Mammary_Tissue	0.960551	GEMIN2	intron_14_39587803_39591634	ENSG00000092208.19	0.764331
intron_14_89954001_89954586	0.443964	Breast_Mammary_Tissue	0.960551	EFCAB11	intron_14_90420345_90420930	ENSG00000140025.16	0.765517
intron_14_89954001_89954586	0.443964	Breast_Mammary_Tissue	0.960551	ENSG00000259053	intron_14_90420345_90420930	ENSG00000259053.1	0.765517
intron_16_67187138_67187225	0.444181	Breast_Mammary_Tissue	0.960551	EXOC3L1	intron_16_67221041_67221128	ENSG00000179044.16	0.765152
intron_17_12994884_12994963	0.443861	Breast_Mammary_Tissue	0.960551	ELAC2	intron_17_12898201_12898280	ENSG00000006744.19	-0.76569
intron_17_1513554_1513872	0.444331	Breast_Mammary_Tissue	0.960551	INPP5K	intron_17_1416848_1417166	ENSG00000132376.20	0.764901
intron_17_1513979_1515888	0.444331	Breast_Mammary_Tissue	0.960551	INPP5K	intron_17_1417273_1419182	ENSG00000132376.20	0.764901
intron_17_2372488_2372953	0.44467	Breast_Mammary_Tissue	0.960551	SGSM2	intron_17_2275782_2276247	ENSG00000141258.13	-0.764331
intron_17_27601401_27603834	0.444574	Breast_Mammary_Tissue	0.960551	KSR1	intron_17_25928427_25930860	ENSG00000141068.15	-0.764493
intron_18_22933564_22936754	0.444447	Breast_Mammary_Tissue	0.960551	RBBP8	intron_18_20513527_20516717	ENSG00000101773.19	-0.764706
intron_18_47130328_47134496	0.444648	Breast_Mammary_Tissue	0.960551	ENSG00000267228	intron_18_44656699_44660867	ENSG00000267228.7	0.764368
intron_18_47130328_47134496	0.444648	Breast_Mammary_Tissue	0.960551	HDHD2	intron_18_44656699_44660867	ENSG00000167220.12	0.764368
intron_19_17276624_17276823	0.444014	Breast_Mammary_Tissue	0.960551	BABAM1	intron_19_17387433_17387632	ENSG00000105393.16	0.765432
intron_19_17276624_17276823	0.444014	Breast_Mammary_Tissue	0.960551	ENSG00000269307	intron_19_17387433_17387632	ENSG00000269307.1	0.765432
intron_19_49811467_49811631	0.444658	Breast_Mammary_Tissue	0.960551	FUZ	intron_19_50314724_50314888	ENSG00000010361.14	0.76435
intron_19_49811491_49811631	0.444658	Breast_Mammary_Tissue	0.960551	FUZ	intron_19_50314748_50314888	ENSG00000010361.14	-0.76435
intron_1_160796311_160799753	0.444597	Breast_Mammary_Tissue	0.960551	LY9	intron_1_160766101_160769543	ENSG00000122224.18	0.764453
intron_1_84656005_84656348	0.44456	Breast_Mammary_Tissue	0.960551	SSX2IP	intron_1_85121688_85122031	ENSG00000117155.17	0.764516
intron_20_63873816_63882719	0.444169	Breast_Mammary_Tissue	0.960551	ENSG00000290226	intron_20_62505169_62514072	ENSG00000290226.1	0.765172
intron_20_63873816_63882719	0.444169	Breast_Mammary_Tissue	0.960551	TPD52L2	intron_20_62505169_62514072	ENSG00000101150.18	0.765172
intron_22_30613042_30614349	0.444697	Breast_Mammary_Tissue	0.960551	TCN2	intron_22_31009029_31010336	ENSG00000185339.10	-0.764286
intron_2_106166083_106194148	0.444112	Breast_Mammary_Tissue	0.960551	UXS1	intron_2_106782539_106810604	ENSG00000115652.15	-0.765269
intron_3_134552012_134561377	0.444732	Breast_Mammary_Tissue	0.960551	CEP63	intron_3_134270854_134280219	ENSG00000182923.20	-0.764227
intron_3_177160988_177197121	0.444697	Breast_Mammary_Tissue	0.960551	TBL1XR1	intron_3_176878776_176914909	ENSG00000177565.19	-0.764286
intron_3_185658409_185675296	0.444683	Breast_Mammary_Tissue	0.960551	IGF2BP2	intron_3_185376197_185393084	ENSG00000073792.16	-0.76431
intron_4_4387173_4387604	0.444036	Breast_Mammary_Tissue	0.960551	NSG1	intron_4_4388900_4389331	ENSG00000168824.15	0.765396
intron_5_116447811_116467583	0.444615	Breast_Mammary_Tissue	0.960551	SEMA6A	intron_5_115783507_115803279	ENSG00000092421.17	-0.764423
intron_5_43648182_43649147	0.444732	Breast_Mammary_Tissue	0.960551	NNT	intron_5_43648284_43649249	ENSG00000112992.18	-0.764228
intron_9_12776027_12777200	0.444615	Breast_Mammary_Tissue	0.960551	LURAP1L	intron_9_12776026_12777199	ENSG00000153714.6	-0.764423
intron_9_32989895_32997243	0.444528	Breast_Mammary_Tissue	0.960551	APTX	intron_9_32989893_32997241	ENSG00000137074.20	-0.764569
intron_10_12089255_12091513	0.457262	Testis	0.960552	DHTKD1	intron_10_12131254_12133512	ENSG00000181192.12	-0.743363
intron_10_12158105_12160930	0.457568	Testis	0.960552	SEC61A2	intron_10_12200104_12202929	ENSG00000065665.21	0.742857
intron_10_69124280_69132898	0.457334	Testis	0.960552	VPS26A	intron_10_70884036_70892654	ENSG00000122958.15	0.743243
intron_10_69133047_69155812	0.457334	Testis	0.960552	VPS26A	intron_10_70892803_70915568	ENSG00000122958.15	0.743243
intron_10_69133047_69157007	0.457334	Testis	0.960552	VPS26A	intron_10_70892803_70916763	ENSG00000122958.15	-0.743243
intron_10_86438015_86443275	0.45727	Testis	0.960552	WAPL	intron_10_88197772_88203032	ENSG00000062650.20	-0.743349
intron_10_93912799_93954009	0.457695	Testis	0.960552	SLC35G1	intron_10_95672556_95713766	ENSG00000176273.15	0.742647
intron_11_17638549_17638749	0.457472	Testis	0.960552	OTOG	intron_11_17660096_17660296	ENSG00000188162.12	0.743017
intron_11_70631234_70631777	0.457485	Testis	0.960552	SHANK2-AS1	intron_11_70477339_70477882	ENSG00000226627.2	-0.742995
intron_12_120177555_120177684	0.457192	Testis	0.960552	GCN1	intron_12_120615358_120615487	ENSG00000089154.11	0.743478
intron_13_49663195_49691254	0.457111	Testis	0.960552	EBPL	intron_13_50237331_50265390	ENSG00000123179.14	0.743612
intron_15_49633612_49634536	0.457334	Testis	0.960552	DTWD1	intron_15_49925809_49926733	ENSG00000104047.15	-0.743243
intron_16_68352409_68353395	0.457578	Testis	0.960552	PRMT7	intron_16_68386312_68387298	ENSG00000132600.18	-0.742841
intron_17_32221186_32224616	0.457359	Testis	0.960552	RHOT1	intron_17_30548205_30551635	ENSG00000126858.19	-0.743202
intron_17_7208239_7217118	0.457472	Testis	0.960552	DLG4	intron_17_7111558_7120437	ENSG00000132535.22	-0.743016
intron_17_79823538_79823795	0.457366	Testis	0.960552	LINC01977	intron_17_77797337_77797594	ENSG00000262772.2	-0.743191
intron_17_79823874_79826084	0.457366	Testis	0.960552	LINC01977	intron_17_77797673_77799883	ENSG00000262772.2	-0.743191
intron_18_31554715_31555963	0.457366	Testis	0.960552	DSG2-AS1	intron_18_29134678_29135926	ENSG00000264859.6	0.743191
intron_19_17181040_17183829	0.457652	Testis	0.960552	MYO9B	intron_19_17291849_17294638	ENSG00000099331.14	0.742718
intron_1_111174963_111182187	0.457652	Testis	0.960552	CEPT1	intron_1_111717585_111724809	ENSG00000134255.16	-0.742718
intron_20_18468508_18468944	0.45764	Testis	0.960552	POLR3F	intron_20_18449152_18449588	ENSG00000132664.13	0.742739
intron_21_32428684_32453312	0.457416	Testis	0.960552	EVA1C	intron_21_33800992_33825620	ENSG00000166979.13	0.743108
intron_2_10368737_10396835	0.457654	Testis	0.960552	HPCAL1	intron_2_10508863_10536961	ENSG00000115756.13	-0.742715
intron_2_171061156_171082781	0.457524	Testis	0.960552	TLK1	intron_2_171917666_171939291	ENSG00000198586.14	0.742931
intron_2_46441371_46441559	0.457712	Testis	0.960552	LINC02583	intron_2_46668510_46668698	ENSG00000187600.14	0.742619
intron_2_86132424_86133178	0.457695	Testis	0.960552	PTCD3	intron_2_86359547_86360301	ENSG00000132300.19	-0.742647
intron_2_86133063_86133178	0.457695	Testis	0.960552	PTCD3	intron_2_86360186_86360301	ENSG00000132300.19	0.742647
intron_3_39137253_39137486	0.457431	Testis	0.960552	TTC21A	intron_3_39178744_39178977	ENSG00000168026.19	0.743083
intron_3_49810183_49810263	0.457138	Testis	0.960552	UBA7	intron_3_49847616_49847696	ENSG00000182179.13	-0.743567
intron_3_94990070_95024515	0.457448	Testis	0.960552	LINC00879	intron_3_94708914_94743359	ENSG00000239589.7	0.743056
intron_5_126617333_126624575	0.457101	Testis	0.960552	PHAX	intron_5_125953025_125960267	ENSG00000164902.14	-0.743628
intron_8_127890998_127989162	0.457025	Testis	0.960552	PVT1	intron_8_128903244_129001408	ENSG00000249859.14	-0.743754
intron_9_79649858_79652590	0.456996	Testis	0.960552	TLE4	intron_9_82264773_82267505	ENSG00000106829.21	-0.743802
intron_10_133357255_133357923	0.396337	Artery_Tibial	0.960553	FUOM	intron_10_135170759_135171427	ENSG00000148803.12	-0.848181
intron_12_121210298_121221913	0.396535	Artery_Tibial	0.960553	P2RX4	intron_12_121648101_121659716	ENSG00000135124.16	0.847826
intron_12_31970356_31980878	0.396319	Artery_Tibial	0.960553	RESF1	intron_12_32123290_32133812	ENSG00000174718.12	0.848214
intron_16_50699954_50707855	0.396464	Artery_Tibial	0.960553	NOD2	intron_16_50733865_50741766	ENSG00000167207.15	-0.847953
intron_1_40258394_40260839	0.396382	Artery_Tibial	0.960553	ZMPSTE24	intron_1_40724066_40726511	ENSG00000084073.10	-0.848101
intron_21_45270019_45277017	0.396284	Artery_Tibial	0.960553	POFUT2	intron_21_46689934_46696932	ENSG00000186866.17	0.848276
intron_2_48510113_48511340	0.396421	Artery_Tibial	0.960553	PPP1R21	intron_2_48737252_48738479	ENSG00000162869.16	0.84803
intron_6_106643090_106649025	0.396551	Artery_Tibial	0.960553	QRSL1	intron_6_107090965_107096900	ENSG00000130348.11	-0.847797
intron_7_92577717_92578150	0.396389	Artery_Tibial	0.960553	FAM133B	intron_7_92207031_92207464	ENSG00000234545.8	0.848087
intron_9_129869002_129869310	0.396362	Artery_Tibial	0.960553	USP20	intron_9_132631281_132631589	ENSG00000136878.14	0.848137
intron_9_75137616_75140834	0.396475	Artery_Tibial	0.960553	OSTF1	intron_9_77752532_77755750	ENSG00000134996.12	-0.847933
intron_11_47290816_47293883	0.424702	Esophagus_Gastroesophageal_Junction	0.960557	MADD	intron_11_47312367_47315434	ENSG00000110514.20	-0.79829
intron_16_5031884_5033273	0.370253	Artery_Coronary	0.960558	NAGPA	intron_16_5081885_5083274	ENSG00000103174.13	0.896
intron_15_78017957_78024156	0.425123	Adipose_Visceral_Omentum	0.960558	TBC1D2B	intron_15_78310299_78316498	ENSG00000167202.12	-0.797565
intron_17_45396117_45396207	0.425362	Adipose_Visceral_Omentum	0.960558	ARHGAP27	intron_17_43473483_43473573	ENSG00000159314.13	-0.797153
intron_17_45396284_45396487	0.425362	Adipose_Visceral_Omentum	0.960558	ARHGAP27	intron_17_43473650_43473853	ENSG00000159314.13	0.797153
intron_17_45398047_45402714	0.425362	Adipose_Visceral_Omentum	0.960558	ARHGAP27	intron_17_43475413_43480080	ENSG00000159314.13	-0.797153
intron_17_57262192_57274268	0.425392	Adipose_Visceral_Omentum	0.960558	MSI2	intron_17_55339553_55351629	ENSG00000153944.12	0.797101
intron_17_57262192_57401379	0.425392	Adipose_Visceral_Omentum	0.960558	MSI2	intron_17_55339553_55478740	ENSG00000153944.12	-0.797101
intron_17_78813873_78814412	0.425392	Adipose_Visceral_Omentum	0.960558	USP36	intron_17_76809955_76810494	ENSG00000055483.20	-0.797101
intron_1_15215431_15219326	0.425315	Adipose_Visceral_Omentum	0.960558	TMEM51	intron_1_15541927_15545822	ENSG00000171729.14	-0.797235
intron_22_50625464_50625579	0.425392	Adipose_Visceral_Omentum	0.960558	ARSA	intron_22_51063892_51064007	ENSG00000100299.18	0.797101
intron_5_179151200_179152142	0.425244	Adipose_Visceral_Omentum	0.960558	ADAMTS2	intron_5_178578201_178579143	ENSG00000087116.17	-0.797357
intron_10_13663509_13666097	0.398907	Heart_Atrial_Appendage	0.960559	FRMD4A	intron_10_13705509_13708097	ENSG00000151474.23	-0.843575
intron_10_42551462_42551577	0.398713	Heart_Atrial_Appendage	0.960559	ZNF37BP	intron_10_43046910_43047025	ENSG00000234420.9	-0.843922
intron_10_58386338_58388190	0.3959	Heart_Atrial_Appendage	0.960559	TFAM	intron_10_60146098_60147950	ENSG00000108064.11	0.848967
intron_10_58390860_58394358	0.399398	Heart_Atrial_Appendage	0.960559	TFAM	intron_10_60150620_60154118	ENSG00000108064.11	-0.842697
intron_10_70547446_70564364	0.397154	Heart_Atrial_Appendage	0.960559	PALD1	intron_10_72307202_72324120	ENSG00000107719.10	-0.846715
intron_10_78037304_78037965	0.395904	Heart_Atrial_Appendage	0.960559	RPS24	intron_10_79797062_79797723	ENSG00000138326.21	-0.848958
intron_11_567853_568352	0.397467	Heart_Atrial_Appendage	0.960559	MIR210HG	intron_11_567853_568352	ENSG00000247095.5	0.846154
intron_11_60939638_60941122	0.397848	Heart_Atrial_Appendage	0.960559	SLC15A3	intron_11_60707110_60708594	ENSG00000110446.12	-0.845471
intron_12_111991889_112005257	0.397056	Heart_Atrial_Appendage	0.960559	TMEM116	intron_12_112429693_112443061	ENSG00000198270.13	-0.84689
intron_12_112003863_112005257	0.399308	Heart_Atrial_Appendage	0.960559	TMEM116	intron_12_112441667_112443061	ENSG00000198270.13	0.842857
intron_12_29660885_29751666	0.3957	Heart_Atrial_Appendage	0.960559	TMTC1	intron_12_29813818_29904599	ENSG00000133687.16	-0.849326
intron_12_31970356_31980878	0.396319	Heart_Atrial_Appendage	0.960559	RESF1	intron_12_32123290_32133812	ENSG00000174718.12	0.848214
intron_12_4518255_4518774	0.397467	Heart_Atrial_Appendage	0.960559	C12orf4	intron_12_4627421_4627940	ENSG00000047621.12	-0.846154
intron_12_98595848_98597856	0.398809	Heart_Atrial_Appendage	0.960559	SLC25A3	intron_12_98989626_98991634	ENSG00000075415.15	0.84375
intron_12_9862573_9869205	0.399472	Heart_Atrial_Appendage	0.960559	CLEC2B	intron_12_10015172_10021804	ENSG00000110852.5	0.842565
intron_13_43326525_43344538	0.398207	Heart_Atrial_Appendage	0.960559	ENOX1	intron_13_43900661_43918674	ENSG00000120658.14	-0.844828
intron_14_104107345_104109229	0.399398	Heart_Atrial_Appendage	0.960559	ASPG	intron_14_104573682_104575566	ENSG00000166183.16	-0.842697
intron_14_24336395_24336885	0.398645	Heart_Atrial_Appendage	0.960559	RIPK3	intron_14_24805601_24806091	ENSG00000129465.16	0.844044
intron_14_55661612_55663955	0.398698	Heart_Atrial_Appendage	0.960559	KTN1	intron_14_56128330_56130673	ENSG00000126777.18	0.843949
intron_14_55661612_55667241	0.398698	Heart_Atrial_Appendage	0.960559	KTN1	intron_14_56128330_56133959	ENSG00000126777.18	-0.843949
intron_15_101188219_101235082	0.397326	Heart_Atrial_Appendage	0.960559	CHSY1	intron_15_101728424_101775287	ENSG00000131873.7	-0.846406
intron_15_45407223_45410372	0.398337	Heart_Atrial_Appendage	0.960559	SPATA5L1	intron_15_45699421_45702570	ENSG00000171763.20	0.844595
intron_15_50725323_50726321	0.397307	Heart_Atrial_Appendage	0.960559	SPPL2A	intron_15_51017520_51018518	ENSG00000138600.11	0.846441
intron_15_84637420_84638354	0.39954	Heart_Atrial_Appendage	0.960559	ENSG00000291159	intron_15_85180651_85181585	ENSG00000291159.1	-0.842444
intron_15_84637420_84638396	0.39954	Heart_Atrial_Appendage	0.960559	ENSG00000291159	intron_15_85180651_85181627	ENSG00000291159.1	0.842444
intron_15_89804617_89805078	0.396812	Heart_Atrial_Appendage	0.960559	ANPEP	intron_15_90347848_90348309	ENSG00000166825.15	0.847328
intron_16_15879888_15884008	0.397236	Heart_Atrial_Appendage	0.960559	CEP20	intron_16_15973745_15977865	ENSG00000133393.13	-0.846569
intron_16_3448540_3476222	0.396731	Heart_Atrial_Appendage	0.960559	ENSG00000285329	intron_16_3498540_3526222	ENSG00000285329.1	0.847474
intron_16_3448540_3476222	0.396731	Heart_Atrial_Appendage	0.960559	NAA60	intron_16_3498540_3526222	ENSG00000122390.19	0.847474
intron_16_71880023_71883211	0.397154	Heart_Atrial_Appendage	0.960559	ZNF821	intron_16_71913926_71917114	ENSG00000102984.15	-0.846715
intron_16_80981877_80997314	0.397575	Heart_Atrial_Appendage	0.960559	CMC2	intron_16_81015482_81030919	ENSG00000103121.9	0.84596
intron_16_83217497_83344862	0.399257	Heart_Atrial_Appendage	0.960559	CDH13	intron_16_83251102_83378467	ENSG00000140945.17	0.842949
intron_17_17215316_17216380	0.396958	Heart_Atrial_Appendage	0.960559	ENSG00000264187	intron_17_17118630_17119694	ENSG00000264187.1	0.847066
intron_17_17215316_17216380	0.396958	Heart_Atrial_Appendage	0.960559	FLCN	intron_17_17118630_17119694	ENSG00000154803.13	0.847066
intron_17_38786920_38799266	0.397604	Heart_Atrial_Appendage	0.960559	PIP4K2B	intron_17_36943173_36955519	ENSG00000276293.5	-0.845907
intron_17_42563322_42563961	0.397154	Heart_Atrial_Appendage	0.960559	COASY	intron_17_40715340_40715979	ENSG00000068120.15	-0.846715
intron_17_45458439_45468209	0.399276	Heart_Atrial_Appendage	0.960559	PLEKHM1	intron_17_43535805_43545575	ENSG00000225190.12	0.842915
intron_17_45458439_45475100	0.399276	Heart_Atrial_Appendage	0.960559	PLEKHM1	intron_17_43535805_43552466	ENSG00000225190.12	-0.842915
intron_17_50095553_50097423	0.395595	Heart_Atrial_Appendage	0.960559	PDK2	intron_17_48172917_48174787	ENSG00000005882.12	-0.849515
intron_17_75758372_75758449	0.398621	Heart_Atrial_Appendage	0.960559	GALK1	intron_17_73754453_73754530	ENSG00000108479.13	-0.844086
intron_17_81191335_81192318	0.396464	Heart_Atrial_Appendage	0.960559	CEP131	intron_17_79165135_79166118	ENSG00000141577.14	-0.847953
intron_17_82748977_82750417	0.399308	Heart_Atrial_Appendage	0.960559	FN3K	intron_17_80706853_80708293	ENSG00000167363.14	0.842857
intron_18_36170196_36171047	0.397061	Heart_Atrial_Appendage	0.960559	ELP2	intron_18_33750159_33751010	ENSG00000134759.14	-0.846881
intron_19_14410605_14410989	0.399456	Heart_Atrial_Appendage	0.960559	DDX39A	intron_19_14521417_14521801	ENSG00000123136.15	-0.842593
intron_19_2343292_2343965	0.397029	Heart_Atrial_Appendage	0.960559	SPPL2B	intron_19_2343290_2343963	ENSG00000005206.17	0.846939
intron_19_32659045_32675071	0.395811	Heart_Atrial_Appendage	0.960559	ANKRD27	intron_19_33149951_33165977	ENSG00000105186.16	0.849127
intron_19_35651349_35654571	0.397467	Heart_Atrial_Appendage	0.960559	COX6B1	intron_19_36142251_36145473	ENSG00000126267.11	-0.846154
intron_19_36122173_36125451	0.39826	Heart_Atrial_Appendage	0.960559	TBCB	intron_19_36613075_36616353	ENSG00000105254.12	0.844733
intron_19_40729415_40736986	0.39665	Heart_Atrial_Appendage	0.960559	ITPKC	intron_19_41235320_41242891	ENSG00000086544.4	0.847619
intron_19_49355206_49355303	0.397255	Heart_Atrial_Appendage	0.960559	TEAD2	intron_19_49858463_49858560	ENSG00000074219.14	0.846535
intron_19_57633436_57634629	0.39943	Heart_Atrial_Appendage	0.960559	ZNF211	intron_19_58144804_58145997	ENSG00000121417.14	-0.84264
intron_19_8830891_8831318	0.398809	Heart_Atrial_Appendage	0.960559	ZNF558	intron_19_8941567_8941994	ENSG00000167785.9	0.84375
intron_19_8831401_8832209	0.398809	Heart_Atrial_Appendage	0.960559	ZNF558	intron_19_8942077_8942885	ENSG00000167785.9	0.84375
intron_1_100266624_100268074	0.398462	Heart_Atrial_Appendage	0.960559	RTCA	intron_1_100732180_100733630	ENSG00000137996.13	0.844371
intron_1_100267538_100268152	0.398462	Heart_Atrial_Appendage	0.960559	RTCA	intron_1_100733094_100733708	ENSG00000137996.13	-0.844371
intron_1_114741673_114749821	0.396057	Heart_Atrial_Appendage	0.960559	CSDE1	intron_1_115284294_115292442	ENSG00000009307.17	0.848684
intron_1_151138105_151138630	0.398101	Heart_Atrial_Appendage	0.960559	SEMA6C	intron_1_151110581_151111106	ENSG00000143434.17	-0.845018
intron_1_1616614_1623389	0.396109	Heart_Atrial_Appendage	0.960559	MIB2	intron_1_1551994_1558769	ENSG00000197530.13	-0.848592
intron_1_1616614_1623431	0.396109	Heart_Atrial_Appendage	0.960559	MIB2	intron_1_1551994_1558811	ENSG00000197530.13	0.848592
intron_1_223292651_223363278	0.397788	Heart_Atrial_Appendage	0.960559	SUSD4	intron_1_223465993_223536620	ENSG00000143502.16	0.845577
intron_1_225921371_225921552	0.398377	Heart_Atrial_Appendage	0.960559	ENSG00000255835	intron_1_226109071_226109252	ENSG00000255835.1	-0.844523
intron_1_225921371_225921552	0.398377	Heart_Atrial_Appendage	0.960559	PYCR2	intron_1_226109071_226109252	ENSG00000143811.20	-0.844523
intron_1_225921644_225921858	0.398377	Heart_Atrial_Appendage	0.960559	PYCR2	intron_1_226109344_226109558	ENSG00000143811.20	0.844523
intron_1_225922079_225922204	0.398377	Heart_Atrial_Appendage	0.960559	PYCR2	intron_1_226109779_226109904	ENSG00000143811.20	0.844523
intron_1_232515608_232574174	0.398333	Heart_Atrial_Appendage	0.960559	SIPA1L2	intron_1_232651354_232709920	ENSG00000116991.12	-0.844603
intron_1_40258394_40260839	0.396382	Heart_Atrial_Appendage	0.960559	ZMPSTE24	intron_1_40724066_40726511	ENSG00000084073.10	-0.848101
intron_1_53071628_53072933	0.39781	Heart_Atrial_Appendage	0.960559	PODN	intron_1_53537300_53538605	ENSG00000174348.14	0.845539
intron_1_53071628_53074606	0.39781	Heart_Atrial_Appendage	0.960559	PODN	intron_1_53537300_53540278	ENSG00000174348.14	-0.845539
intron_22_23926520_23973768	0.398685	Heart_Atrial_Appendage	0.960559	ENSG00000290199	intron_22_24268707_24315957	ENSG00000290199.1	0.843972
intron_22_24806484_24844897	0.398928	Heart_Atrial_Appendage	0.960559	SGSM1	intron_22_25202451_25240864	ENSG00000167037.19	0.843537
intron_22_38065130_38067704	0.397467	Heart_Atrial_Appendage	0.960559	PICK1	intron_22_38461137_38463711	ENSG00000100151.16	0.846154
intron_22_41340137_41341088	0.398765	Heart_Atrial_Appendage	0.960559	ZC3H7B	intron_22_41736141_41737092	ENSG00000100403.12	-0.843829
intron_2_119679276_119680832	0.397467	Heart_Atrial_Appendage	0.960559	TMEM177	intron_2_120436852_120438408	ENSG00000144120.13	0.846154
intron_2_130358975_130359233	0.398809	Heart_Atrial_Appendage	0.960559	PTPN18	intron_2_131116548_131116806	ENSG00000072135.13	-0.84375
intron_2_130358975_130369133	0.398809	Heart_Atrial_Appendage	0.960559	PTPN18	intron_2_131116548_131126706	ENSG00000072135.13	0.84375
intron_2_190998007_190998217	0.398649	Heart_Atrial_Appendage	0.960559	STAT1	intron_2_191862733_191862943	ENSG00000115415.21	0.844037
intron_2_205766818_205792235	0.39921	Heart_Atrial_Appendage	0.960559	NRP2	intron_2_206631542_206656959	ENSG00000118257.17	0.843033
intron_2_218568978_218580561	0.39815	Heart_Atrial_Appendage	0.960559	CNOT9	intron_2_219433701_219445284	ENSG00000144580.14	0.844931
intron_2_240771104_240773114	0.398398	Heart_Atrial_Appendage	0.960559	KIF1A	intron_2_241710521_241712531	ENSG00000130294.18	0.844487
intron_2_241704724_241709216	0.398072	Heart_Atrial_Appendage	0.960559	ING5	intron_2_242644139_242648631	ENSG00000168395.16	0.84507
intron_2_27369549_27369876	0.396535	Heart_Atrial_Appendage	0.960559	EIF2B4	intron_2_27592416_27592743	ENSG00000115211.17	0.847826
intron_2_53801842_53809214	0.397998	Heart_Atrial_Appendage	0.960559	ERLEC1	intron_2_54028979_54036351	ENSG00000068912.15	0.845201
intron_3_161090062_161101139	0.396464	Heart_Atrial_Appendage	0.960559	B3GALNT1	intron_3_160807850_160818927	ENSG00000169255.15	0.847953
intron_3_184920198_184922429	0.398856	Heart_Atrial_Appendage	0.960559	VPS8	intron_3_184637986_184640217	ENSG00000156931.16	-0.843666
intron_3_196270541_196287532	0.395616	Heart_Atrial_Appendage	0.960559	PCYT1A	intron_3_195997412_196014403	ENSG00000161217.12	-0.849476
intron_4_5576454_5584623	0.399527	Heart_Atrial_Appendage	0.960559	EVC2	intron_4_5578181_5586350	ENSG00000173040.13	-0.842466
intron_5_132207884_132209138	0.397288	Heart_Atrial_Appendage	0.960559	P4HA2	intron_5_131543577_131544831	ENSG00000072682.20	-0.846475
intron_5_143057747_143120988	0.399092	Heart_Atrial_Appendage	0.960559	ARHGAP26	intron_5_142437312_142500553	ENSG00000145819.18	-0.843243
intron_5_31530924_31531990	0.397609	Heart_Atrial_Appendage	0.960559	DROSHA	intron_5_31531031_31532097	ENSG00000113360.17	-0.8459
intron_5_39390575_39392365	0.399398	Heart_Atrial_Appendage	0.960559	DAB2	intron_5_39390677_39392467	ENSG00000153071.15	-0.842697
intron_5_69235453_69252418	0.397722	Heart_Atrial_Appendage	0.960559	CDK7	intron_5_68531280_68548245	ENSG00000134058.12	-0.845697
intron_5_95428732_95436800	0.397978	Heart_Atrial_Appendage	0.960559	FAM81B	intron_5_94764436_94772504	ENSG00000153347.10	-0.845238
intron_6_110888983_110890254	0.397842	Heart_Atrial_Appendage	0.960559	AMD1	intron_6_111210186_111211457	ENSG00000123505.19	0.845481
intron_6_125915480_125920943	0.399456	Heart_Atrial_Appendage	0.960559	NCOA7	intron_6_126236626_126242089	ENSG00000111912.20	-0.842593
intron_6_17898180_17987054	0.398928	Heart_Atrial_Appendage	0.960559	KIF13A	intron_6_17898411_17987285	ENSG00000137177.20	-0.843537
intron_6_2959342_2971248	0.397783	Heart_Atrial_Appendage	0.960559	SERPINB6	intron_6_2959576_2971482	ENSG00000124570.21	-0.845587
intron_6_31151122_31156731	0.397695	Heart_Atrial_Appendage	0.960559	CCHCR1	intron_6_31118899_31124508	ENSG00000204536.15	-0.845745
intron_6_54160432_54169528	0.399276	Heart_Atrial_Appendage	0.960559	MLIP	intron_6_54025230_54034326	ENSG00000146147.15	-0.842915
intron_6_71293611_71296317	0.39613	Heart_Atrial_Appendage	0.960559	OGFRL1	intron_6_72003314_72006020	ENSG00000119900.9	-0.848553
intron_7_1088321_1091407	0.395766	Heart_Atrial_Appendage	0.960559	GPER1	intron_7_1127957_1131043	ENSG00000164850.16	-0.849206
intron_7_44572437_44572563	0.398375	Heart_Atrial_Appendage	0.960559	DDX56	intron_7_44612036_44612162	ENSG00000136271.11	0.844527
intron_7_50669863_50674436	0.396871	Heart_Atrial_Appendage	0.960559	GRB10	intron_7_50737560_50742133	ENSG00000106070.20	-0.847222
intron_7_51083228_51085166	0.397391	Heart_Atrial_Appendage	0.960559	COBL	intron_7_51150925_51152863	ENSG00000106078.19	-0.846291
intron_7_711527_712414	0.397154	Heart_Atrial_Appendage	0.960559	PRKAR1B	intron_7_751164_752051	ENSG00000188191.16	-0.846715
intron_7_74037739_74042614	0.396101	Heart_Atrial_Appendage	0.960559	ELN	intron_7_73452069_73456944	ENSG00000049540.19	-0.848606
intron_7_92577717_92578150	0.396389	Heart_Atrial_Appendage	0.960559	FAM133B	intron_7_92207031_92207464	ENSG00000234545.8	0.848087
intron_8_89981523_89982722	0.398072	Heart_Atrial_Appendage	0.960559	NBN	intron_8_90993751_90994950	ENSG00000104320.15	0.84507
intron_8_89982002_89982722	0.398072	Heart_Atrial_Appendage	0.960559	NBN	intron_8_90994230_90994950	ENSG00000104320.15	-0.84507
intron_9_129868449_129868862	0.397181	Heart_Atrial_Appendage	0.960559	USP20	intron_9_132630728_132631141	ENSG00000136878.14	-0.846667
intron_9_32989895_33001516	0.396654	Heart_Atrial_Appendage	0.960559	APTX	intron_9_32989893_33001514	ENSG00000137074.20	0.847612
intron_9_93450599_93450742	0.399439	Heart_Atrial_Appendage	0.960559	FAM120AOS	intron_9_96212881_96213024	ENSG00000188938.17	0.842623
intron_9_93450599_93450945	0.399439	Heart_Atrial_Appendage	0.960559	FAM120AOS	intron_9_96212881_96213227	ENSG00000188938.17	0.842623
intron_10_29499263_29512735	0.46216	Liver	0.960559	SVIL	intron_10_29788192_29801664	ENSG00000197321.16	0.735294
intron_10_69200499_69202439	0.462267	Liver	0.960559	SUPV3L1	intron_10_70960255_70962195	ENSG00000156502.14	-0.735119
intron_10_73722577_73725961	0.464113	Liver	0.960559	BMS1P4-AGAP5	intron_10_75482335_75485719	ENSG00000242288.9	-0.732092
intron_10_73722577_73725961	0.464113	Liver	0.960559	BMS1P4	intron_10_75482335_75485719	ENSG00000271816.1	-0.732092
intron_10_73722577_73725961	0.464113	Liver	0.960559	BMS1P4	intron_10_75482335_75485719	ENSG00000242338.7	-0.732092
intron_10_73722577_73725961	0.464113	Liver	0.960559	ENSG00000290737	intron_10_75482335_75485719	ENSG00000290737.1	-0.732092
intron_11_17992993_17995796	0.464447	Liver	0.960559	SERGEF	intron_11_18014540_18017343	ENSG00000129158.11	-0.731544
intron_11_2776054_2776986	0.463828	Liver	0.960559	KCNQ1	intron_11_2797284_2798216	ENSG00000053918.18	0.732558
intron_11_8111137_8126659	0.461663	Liver	0.960559	RIC3	intron_11_8132684_8148206	ENSG00000166405.16	-0.736111
intron_12_56182079_56183861	0.463128	Liver	0.960559	SMARCC2	intron_12_56575863_56577645	ENSG00000139613.12	0.733706
intron_12_62389514_62389605	0.462376	Liver	0.960559	USP15	intron_12_62783294_62783385	ENSG00000135655.16	0.73494
intron_14_24103255_24103510	0.462472	Liver	0.960559	PCK2	intron_14_24572464_24572719	ENSG00000100889.12	-0.734783
intron_14_39151839_39158285	0.464297	Liver	0.960559	TRAPPC6B	intron_14_39621043_39627489	ENSG00000182400.15	0.731789
intron_14_73148094_73170797	0.462279	Liver	0.960559	PSEN1	intron_14_73614802_73637505	ENSG00000080815.20	-0.735099
intron_14_73148106_73170797	0.462279	Liver	0.960559	PSEN1	intron_14_73614814_73637505	ENSG00000080815.20	0.735099
intron_14_73879305_73880055	0.46457	Liver	0.960559	PTGR2	intron_14_74346008_74346758	ENSG00000140043.12	-0.731343
intron_15_75598681_75600637	0.46216	Liver	0.960559	ENSG00000260269	intron_15_75891022_75892978	ENSG00000260269.5	0.735294
intron_15_75598681_75601138	0.46216	Liver	0.960559	ENSG00000260269	intron_15_75891022_75893479	ENSG00000260269.5	-0.735294
intron_15_75598681_75601138	0.46216	Liver	0.960559	SNUPN	intron_15_75891022_75893479	ENSG00000169371.14	-0.735294
intron_15_89321012_89321125	0.462982	Liver	0.960559	POLG	intron_15_89864243_89864356	ENSG00000140521.18	-0.733945
intron_15_90871605_90875582	0.463527	Liver	0.960559	FURIN	intron_15_91414835_91418812	ENSG00000140564.13	-0.733051
intron_16_4469698_4474093	0.462678	Liver	0.960559	NMRAL1	intron_16_4519699_4524094	ENSG00000153406.14	0.734444
intron_16_4714186_4724750	0.46385	Liver	0.960559	ANKS3	intron_16_4764187_4774751	ENSG00000168096.15	0.732523
intron_16_55749633_55749930	0.462526	Liver	0.960559	CES1P2	intron_16_55783545_55783842	ENSG00000260765.2	0.734694
intron_16_58670167_58671045	0.462985	Liver	0.960559	SLC38A7	intron_16_58704071_58704949	ENSG00000103042.9	0.733941
intron_16_670557_670774	0.463971	Liver	0.960559	RHOT2	intron_16_720557_720774	ENSG00000140983.15	-0.732323
intron_16_68355883_68356701	0.464432	Liver	0.960559	PRMT7	intron_16_68389786_68390604	ENSG00000132600.18	-0.731568
intron_16_72059188_72060112	0.462438	Liver	0.960559	HP	intron_16_72093087_72094011	ENSG00000257017.10	-0.734838
intron_17_38450723_38451306	0.463971	Liver	0.960559	ENSG00000276170	intron_17_36606967_36607550	ENSG00000276170.6	-0.732323
intron_17_39550441_39551038	0.464509	Liver	0.960559	CDK12	intron_17_37706694_37707291	ENSG00000167258.15	0.731442
intron_17_81811328_81811404	0.46463	Liver	0.960559	GCGR	intron_17_79769204_79769280	ENSG00000215644.10	-0.731244
intron_19_17228309_17228803	0.461983	Liver	0.960559	OCEL1	intron_19_17339118_17339612	ENSG00000099330.9	-0.735586
intron_19_17559421_17560348	0.46396	Liver	0.960559	COLGALT1	intron_19_17670230_17671157	ENSG00000130309.12	0.732342
intron_19_45164970_45178093	0.462893	Liver	0.960559	TRAPPC6A	intron_19_45668228_45681351	ENSG00000007255.10	-0.734091
intron_19_52077084_52084787	0.464051	Liver	0.960559	ZNF841	intron_19_52580337_52588040	ENSG00000197608.12	-0.732192
intron_19_7555075_7555249	0.462516	Liver	0.960559	PNPLA6	intron_19_7619961_7620135	ENSG00000032444.17	-0.73471
intron_1_225786985_225789240	0.463152	Liver	0.960559	SRP9	intron_1_225974687_225976942	ENSG00000143742.14	0.733667
intron_1_33331462_33331625	0.462432	Liver	0.960559	PHC2	intron_1_33797063_33797226	ENSG00000134686.21	0.734848
intron_1_33331462_33332275	0.462432	Liver	0.960559	PHC2	intron_1_33797063_33797876	ENSG00000134686.21	-0.734848
intron_1_33331699_33332275	0.462432	Liver	0.960559	PHC2	intron_1_33797300_33797876	ENSG00000134686.21	0.734848
intron_20_1320435_1325588	0.462045	Liver	0.960559	SDCBP2	intron_20_1301079_1306232	ENSG00000125775.15	0.735484
intron_20_35632923_35658930	0.463419	Liver	0.960559	CPNE1	intron_20_34220845_34246852	ENSG00000214078.13	0.733228
intron_20_35675202_35680737	0.464347	Liver	0.960559	NFS1	intron_20_34263124_34268659	ENSG00000244005.13	-0.731707
intron_20_35698590_35699310	0.464347	Liver	0.960559	NFS1	intron_20_34286512_34287232	ENSG00000244005.13	0.731707
intron_20_58668127_58670512	0.46253	Liver	0.960559	STX16	intron_20_57243183_57245568	ENSG00000124222.22	0.734687
intron_21_45504054_45504416	0.462694	Liver	0.960559	COL18A1	intron_21_46923968_46924330	ENSG00000182871.16	0.734417
intron_22_20141012_20141217	0.463634	Liver	0.960559	ZDHHC8	intron_22_20128535_20128740	ENSG00000099904.16	0.732877
intron_22_50569668_50570293	0.463027	Liver	0.960559	CHKB-CPT1B	intron_22_51008097_51008722	ENSG00000254413.8	-0.733871
intron_22_50569668_50570293	0.463027	Liver	0.960559	CPT1B	intron_22_51008097_51008722	ENSG00000205560.13	-0.733871
intron_2_127489235_127489832	0.464347	Liver	0.960559	IWS1	intron_2_128246811_128247408	ENSG00000163166.15	-0.731707
intron_2_241094432_241102253	0.463318	Liver	0.960559	MTERF4	intron_2_242033847_242041668	ENSG00000122085.17	-0.733395
intron_2_98568668_98572815	0.463928	Liver	0.960559	INPP4A	intron_2_99185131_99189278	ENSG00000040933.16	-0.732394
intron_3_123150364_123154971	0.462681	Liver	0.960559	PDIA5	intron_3_122869211_122873818	ENSG00000065485.20	-0.73444
intron_3_13500789_13501871	0.461417	Liver	0.960559	HDAC11	intron_3_13542289_13543371	ENSG00000163517.15	-0.736516
intron_3_138187599_138188455	0.464081	Liver	0.960559	ARMC8	intron_3_137906441_137907297	ENSG00000114098.18	0.732143
intron_3_23911446_23916861	0.463634	Liver	0.960559	NKIRAS1	intron_3_23952937_23958352	ENSG00000197885.11	-0.732877
intron_3_38397159_38400891	0.463687	Liver	0.960559	XYLB	intron_3_38438650_38442382	ENSG00000093217.11	0.73279
intron_3_66221127_66236544	0.463082	Liver	0.960559	SLC25A26	intron_3_66271553_66286968	ENSG00000144741.19	0.733781
intron_4_106116378_106171095	0.461908	Liver	0.960559	TBCK	intron_4_107037535_107092252	ENSG00000145348.17	0.735709
intron_4_170006736_170026234	0.462982	Liver	0.960559	MFAP3L	intron_4_170927887_170947385	ENSG00000198948.12	0.733945
intron_5_139480898_139481159	0.462066	Liver	0.960559	STING1	intron_5_138860483_138860744	ENSG00000184584.14	0.73545
intron_5_139481342_139481478	0.462066	Liver	0.960559	STING1	intron_5_138860927_138861063	ENSG00000184584.14	-0.73545
intron_5_154002969_154011241	0.463355	Liver	0.960559	FAM114A2	intron_5_153382529_153390801	ENSG00000055147.19	-0.733333
intron_6_169665556_169667136	0.464481	Liver	0.960559	WDR27	intron_6_170065652_170067232	ENSG00000184465.16	0.731489
intron_6_41775605_41776922	0.462815	Liver	0.960559	FRS3	intron_6_41743343_41744660	ENSG00000137218.10	-0.734219
intron_7_30550781_30552100	0.461756	Liver	0.960559	GARS1-DT	intron_7_30590397_30591716	ENSG00000196295.13	0.735959
intron_7_7640821_7673309	0.463922	Liver	0.960559	UMAD1	intron_7_7680452_7712940	ENSG00000219545.12	0.732403
intron_7_7641705_7673309	0.463922	Liver	0.960559	ENSG00000283549	intron_7_7681336_7712940	ENSG00000283549.1	-0.732403
intron_7_7641705_7673309	0.463922	Liver	0.960559	UMAD1	intron_7_7681336_7712940	ENSG00000219545.12	-0.732403
intron_8_1763885_1770932	0.462806	Liver	0.960559	CLN8	intron_8_1712051_1719098	ENSG00000182372.10	-0.734234
intron_8_23246824_23249210	0.461706	Liver	0.960559	CHMP7	intron_8_23104337_23106723	ENSG00000147457.14	-0.736041
intron_8_95041626_95045545	0.464081	Liver	0.960559	NDUFAF6	intron_8_96053854_96057773	ENSG00000156170.14	-0.732143
intron_9_108917670_108918811	0.464549	Liver	0.960559	ELP1	intron_9_111679950_111681091	ENSG00000070061.16	0.731377
intron_9_114283762_114284724	0.463355	Liver	0.960559	COL27A1	intron_9_117046042_117047004	ENSG00000196739.15	-0.733333
intron_9_122291840_122313227	0.463899	Liver	0.960559	MRRF	intron_9_125054119_125075506	ENSG00000148187.18	0.732441
intron_9_125355857_125359420	0.461543	Liver	0.960559	GAPVD1	intron_9_128118136_128121699	ENSG00000165219.23	0.736308
intron_9_33394277_33395078	0.462955	Liver	0.960559	AQP7	intron_9_33394275_33395076	ENSG00000165269.13	-0.73399
intron_9_37780880_37783914	0.463848	Liver	0.960559	EXOSC3	intron_9_37780877_37783911	ENSG00000107371.14	-0.732526
intron_11_8140193_8153375	0.42488	Esophagus_Gastroesophageal_Junction	0.960561	RIC3	intron_11_8161740_8174922	ENSG00000166405.16	0.797983
intron_14_50588078_50590941	0.424853	Esophagus_Gastroesophageal_Junction	0.960561	ATL1	intron_14_51054796_51057659	ENSG00000198513.14	0.79803
intron_17_3905367_3916089	0.424804	Esophagus_Gastroesophageal_Junction	0.960561	P2RX1	intron_17_3808661_3819383	ENSG00000108405.4	0.798115
intron_19_39831968_39834023	0.424882	Esophagus_Gastroesophageal_Junction	0.960561	DYRK1B	intron_19_40322608_40324663	ENSG00000105204.14	-0.79798
intron_3_119703222_119706809	0.424814	Esophagus_Gastroesophageal_Junction	0.960561	CFAP91	intron_3_119422069_119425656	ENSG00000183833.16	0.798097
intron_3_119703222_119706809	0.424814	Esophagus_Gastroesophageal_Junction	0.960561	ENSG00000285585	intron_3_119422069_119425656	ENSG00000285585.1	0.798097
intron_4_73064899_73065250	0.424826	Esophagus_Gastroesophageal_Junction	0.960561	COX18	intron_4_73930616_73930967	ENSG00000163626.17	0.798077
intron_7_158891333_158901739	0.424913	Esophagus_Gastroesophageal_Junction	0.960562	DYNC2I1	intron_7_158684024_158694430	ENSG00000126870.16	-0.797927
intron_19_614016_615795	0.469847	Brain_Putamen_basal_ganglia	0.960563	HCN2	intron_19_614016_615795	ENSG00000099822.3	-0.722729
intron_20_45408938_45409932	0.469747	Brain_Putamen_basal_ganglia	0.960563	DBNDD2	intron_20_44037578_44038572	ENSG00000244274.9	0.722892
intron_20_45408938_45409932	0.469747	Brain_Putamen_basal_ganglia	0.960563	SYS1-DBNDD2	intron_20_44037578_44038572	ENSG00000254806.5	0.722892
intron_20_45409036_45409932	0.469747	Brain_Putamen_basal_ganglia	0.960563	DBNDD2	intron_20_44037676_44038572	ENSG00000244274.9	-0.722892
intron_22_20117664_20119013	0.469924	Brain_Putamen_basal_ganglia	0.960563	RANBP1	intron_22_20105187_20106536	ENSG00000099901.17	-0.722603
intron_3_169983253_169985805	0.469938	Brain_Putamen_basal_ganglia	0.960563	SEC62	intron_3_169701041_169703593	ENSG00000008952.17	-0.722581
intron_4_95245144_95250487	0.469909	Brain_Putamen_basal_ganglia	0.960563	UNC5C	intron_4_96166295_96171638	ENSG00000182168.15	0.722628
intron_8_125032394_125037237	0.469876	Brain_Putamen_basal_ganglia	0.960563	WASHC5	intron_8_126044636_126049479	ENSG00000164961.16	-0.722681
intron_17_20110562_20204333	0.454034	Cells_EBV-transformed_lymphocytes	0.960571	SPECC1	intron_17_20013875_20107646	ENSG00000128487.19	-0.748706
intron_2_202552888_202559696	0.453982	Cells_EBV-transformed_lymphocytes	0.960571	BMPR2	intron_2_203417611_203424419	ENSG00000204217.16	0.748792
intron_7_149252795_149253559	0.454043	Cells_EBV-transformed_lymphocytes	0.960571	ZNF212	intron_7_148949886_148950650	ENSG00000170260.9	0.748691
intron_19_10547115_10547189	0.378595	Brain_Hypothalamus	0.960575	ATG4D	intron_19_10657791_10657865	ENSG00000130734.10	-0.880488
intron_5_73555585_73557575	0.378587	Brain_Hypothalamus	0.960575	ANKRA2	intron_5_72851410_72853400	ENSG00000164331.10	0.880503
intron_13_45390902_45391032	0.406129	Colon_Transverse	0.960576	TPT1-AS1	intron_13_45965037_45965167	ENSG00000170919.16	-0.830725
intron_17_28889026_28897526	0.406143	Colon_Transverse	0.960576	FLOT2	intron_17_27216044_27224544	ENSG00000132589.16	0.8307
intron_15_90530203_90540039	0.427127	Ovary	0.960576	CRTC3	intron_15_91073435_91083271	ENSG00000140577.17	-0.794118
intron_1_219179246_219193082	0.427127	Ovary	0.960576	LYPLAL1	intron_1_219352588_219366424	ENSG00000143353.12	0.794118
intron_1_219179246_219193130	0.427127	Ovary	0.960576	LYPLAL1	intron_1_219352588_219366472	ENSG00000143353.12	-0.794118
intron_8_22630578_22636525	0.427184	Ovary	0.960576	BIN3	intron_8_22488091_22494038	ENSG00000147439.14	0.79402
intron_8_22630578_22636922	0.427184	Ovary	0.960576	BIN3	intron_8_22488091_22494435	ENSG00000147439.14	0.79402
intron_12_121005093_121006321	0.366693	Artery_Aorta	0.960581	C12orf43	intron_12_121442896_121444124	ENSG00000157895.11	0.902685
intron_12_6492972_6493459	0.36674	Artery_Aorta	0.960581	MRPL51	intron_12_6602138_6602625	ENSG00000111639.8	-0.902597
intron_12_6492972_6493717	0.36674	Artery_Aorta	0.960581	MRPL51	intron_12_6602138_6602883	ENSG00000111639.8	0.902597
intron_15_61890400_61907264	0.366666	Artery_Aorta	0.960581	VPS13C	intron_15_62182599_62199463	ENSG00000129003.19	0.902736
intron_1_43998025_44000767	0.366613	Artery_Aorta	0.960581	SLC6A9	intron_1_44463697_44466439	ENSG00000196517.13	0.902835
intron_3_15601894_15635424	0.366727	Artery_Aorta	0.960581	BTD	intron_3_15643401_15676931	ENSG00000169814.17	0.902622
intron_4_42485668_42503450	0.366684	Artery_Aorta	0.960581	ATP8A1	intron_4_42487685_42505467	ENSG00000124406.17	-0.902703
intron_10_80408643_80420466	0.480261	Brain_Cerebellum	0.960582	PRXL2A	intron_10_82168399_82180222	ENSG00000122378.14	-0.705882
intron_12_119998736_119999761	0.479774	Brain_Cerebellum	0.960582	BICDL1	intron_12_120436540_120437565	ENSG00000135127.12	-0.706667
intron_15_83139275_83151215	0.480261	Brain_Cerebellum	0.960582	HDGFL3	intron_15_83808027_83819967	ENSG00000166503.9	-0.705882
intron_17_31032506_31033924	0.480144	Brain_Cerebellum	0.960582	ENSG00000291063	intron_17_29359524_29360942	ENSG00000291063.1	0.70607
intron_18_80067308_80069798	0.480029	Brain_Cerebellum	0.960582	RBFADN	intron_18_77827308_77829798	ENSG00000261126.7	-0.706257
intron_19_2832494_2833163	0.479774	Brain_Cerebellum	0.960582	ZNF554	intron_19_2832492_2833161	ENSG00000172006.12	0.706667
intron_19_2832494_2833681	0.479774	Brain_Cerebellum	0.960582	ZNF554	intron_19_2832492_2833679	ENSG00000172006.12	-0.706667
intron_1_24419640_24433104	0.480261	Brain_Cerebellum	0.960582	NIPAL3	intron_1_24746130_24759594	ENSG00000001461.17	-0.705882
intron_1_75881370_75883621	0.480113	Brain_Cerebellum	0.960582	MSH4	intron_1_76347055_76349306	ENSG00000057468.7	-0.706121
intron_20_6015490_6031285	0.480261	Brain_Cerebellum	0.960582	CRLS1	intron_20_5996136_6011931	ENSG00000088766.12	0.705882
intron_20_6015490_6031285	0.480261	Brain_Cerebellum	0.960582	ENSG00000286235	intron_20_5996136_6011931	ENSG00000286235.1	0.705882
intron_20_6015490_6032012	0.480261	Brain_Cerebellum	0.960582	CRLS1	intron_20_5996136_6012658	ENSG00000088766.12	0.705882
intron_3_149185446_149186520	0.479957	Brain_Cerebellum	0.960582	CP	intron_3_148903233_148904307	ENSG00000047457.14	-0.706371
intron_3_51960023_51960189	0.480006	Brain_Cerebellum	0.960582	PCBP4	intron_3_51994039_51994205	ENSG00000090097.22	-0.706294
intron_5_140641780_140641870	0.480261	Brain_Cerebellum	0.960582	TMCO6	intron_5_140021365_140021455	ENSG00000113119.13	-0.705882
intron_5_140642419_140642586	0.480261	Brain_Cerebellum	0.960582	TMCO6	intron_5_140022004_140022171	ENSG00000113119.13	0.705882
intron_5_140642671_140642907	0.480261	Brain_Cerebellum	0.960582	TMCO6	intron_5_140022256_140022492	ENSG00000113119.13	0.705882
intron_5_140642671_140642925	0.480261	Brain_Cerebellum	0.960582	TMCO6	intron_5_140022256_140022510	ENSG00000113119.13	-0.705882
intron_7_4785684_4786250	0.479989	Brain_Cerebellum	0.960582	AP5Z1	intron_7_4825315_4825881	ENSG00000242802.9	0.70632
intron_9_2017207_2028987	0.480261	Brain_Cerebellum	0.960582	SMARCA2	intron_9_2017207_2028987	ENSG00000080503.25	0.705882
intron_9_96484633_96488089	0.479864	Brain_Cerebellum	0.960582	HABP4	intron_9_99246915_99250371	ENSG00000130956.14	-0.706522
intron_9_129748737_129752887	0.393959	Uterus	0.960583	PTGES	intron_9_132511016_132515166	ENSG00000148344.11	0.852459
intron_1_8438300_8465925	0.422081	Brain_Cortex	0.960583	RERE	intron_1_8498360_8525985	ENSG00000142599.20	-0.802817
intron_12_132090943_132091395	0.427458	Ovary	0.960583	ENSG00000291171	intron_12_132575488_132575940	ENSG00000291171.1	-0.793548
intron_12_48814553_48823344	0.427426	Ovary	0.960583	CACNB3	intron_12_49208336_49217127	ENSG00000167535.8	-0.793605
intron_17_63437560_63446245	0.427451	Ovary	0.960583	CYB561	intron_17_61514921_61523606	ENSG00000008283.16	0.793561
intron_19_40619493_40622401	0.427408	Ovary	0.960583	LTBP4	intron_19_41125398_41128306	ENSG00000090006.18	-0.793635
intron_1_45457871_45490852	0.427231	Ovary	0.960583	ENSG00000288208	intron_1_45923543_45956524	ENSG00000288208.1	-0.793939
intron_1_45457871_45490852	0.427231	Ovary	0.960583	TESK2	intron_1_45923543_45956524	ENSG00000070759.17	-0.793939
intron_5_79613075_79619612	0.427357	Ovary	0.960583	TENT2	intron_5_78908898_78915435	ENSG00000164329.14	0.793722
intron_6_118931738_118932607	0.4273	Ovary	0.960583	MCM9	intron_6_119252903_119253772	ENSG00000111877.18	-0.79382
intron_7_7555189_7565914	0.427391	Ovary	0.960583	MIOS-DT	intron_7_7594820_7605545	ENSG00000272894.5	0.793664
intron_8_54062324_54063328	0.427341	Ovary	0.960583	LYPLA1	intron_8_54974884_54975888	ENSG00000120992.18	-0.79375
intron_8_33507321_33509746	0.43637	Esophagus_Muscularis	0.960585	TTI2	intron_8_33364839_33367264	ENSG00000129696.13	-0.778338
intron_17_81192593_81192736	0.42752	Ovary	0.960586	CEP131	intron_17_79166393_79166536	ENSG00000141577.14	0.793443
intron_4_147639082_147642787	0.42752	Ovary	0.960586	PRMT9	intron_4_148560233_148563938	ENSG00000164169.13	0.793443
intron_11_77928547_77938651	0.454157	Cells_EBV-transformed_lymphocytes	0.960587	INTS4	intron_11_77639593_77649697	ENSG00000149262.19	0.748503
intron_13_32403200_32404321	0.454246	Cells_EBV-transformed_lymphocytes	0.960587	N4BP2L1	intron_13_32977337_32978458	ENSG00000139597.18	-0.748354
intron_4_158699130_158703423	0.454202	Cells_EBV-transformed_lymphocytes	0.960587	ETFDH	intron_4_159620282_159624575	ENSG00000171503.13	0.748428
intron_6_135388033_135394776	0.454248	Cells_EBV-transformed_lymphocytes	0.960587	AHI1	intron_6_135709171_135715914	ENSG00000135541.22	-0.748352
intron_5_96736240_96737849	0.388774	Thyroid	0.960588	CAST	intron_5_96071944_96073553	ENSG00000153113.24	0.861842
intron_12_104135532_104137376	0.427642	Ovary	0.96059	NFYB	intron_12_104529310_104531154	ENSG00000120837.8	0.793233
intron_21_32794485_32810574	0.427605	Ovary	0.96059	C21orf62	intron_21_34166796_34182884	ENSG00000205929.11	0.793296
intron_21_32794485_32813592	0.427605	Ovary	0.96059	C21orf62	intron_21_34166796_34185902	ENSG00000205929.11	0.793296
intron_22_30579935_30580053	0.444777	Breast_Mammary_Tissue	0.96059	PES1	intron_22_30975922_30976040	ENSG00000100029.18	-0.764151
intron_10_124801901_124806831	0.372625	Minor_Salivary_Gland	0.960602	ABRAXAS2	intron_10_126490470_126495400	ENSG00000165660.8	-0.891566
intron_10_96209907_96215321	0.372907	Minor_Salivary_Gland	0.960602	BLNK	intron_10_97969663_97975077	ENSG00000095585.18	-0.891041
intron_11_60930659_60931689	0.372787	Minor_Salivary_Gland	0.960602	TMEM132A	intron_11_60698131_60699161	ENSG00000006118.15	-0.891266
intron_12_108592397_108594337	0.373192	Minor_Salivary_Gland	0.960602	TMEM119	intron_12_108986173_108988113	ENSG00000183160.9	0.890511
intron_12_108592397_108597970	0.373192	Minor_Salivary_Gland	0.960602	TMEM119	intron_12_108986173_108991746	ENSG00000183160.9	-0.890511
intron_12_111991889_112003800	0.37321	Minor_Salivary_Gland	0.960602	TMEM116	intron_12_112429693_112441604	ENSG00000198270.13	0.890476
intron_12_27664446_27667166	0.373293	Minor_Salivary_Gland	0.960602	PPFIBP1	intron_12_27817379_27820099	ENSG00000110841.14	0.890323
intron_12_8193655_8194420	0.373192	Minor_Salivary_Gland	0.960602	FAM66C	intron_12_8346251_8347016	ENSG00000226711.9	-0.890511
intron_14_24323454_24324062	0.37285	Minor_Salivary_Gland	0.960602	ADCY4	intron_14_24792660_24793268	ENSG00000129467.14	-0.891147
intron_14_35019074_35028088	0.372327	Minor_Salivary_Gland	0.960602	SRP54	intron_14_35488280_35497294	ENSG00000100883.13	0.892122
intron_15_74606415_74608277	0.373245	Minor_Salivary_Gland	0.960602	CLK3	intron_15_74898756_74900618	ENSG00000179335.20	0.890411
intron_16_28826986_28829401	0.372347	Minor_Salivary_Gland	0.960602	ATXN2L	intron_16_28838307_28840722	ENSG00000168488.19	0.892086
intron_17_16326905_16342573	0.37263	Minor_Salivary_Gland	0.960602	PIGL	intron_17_16230219_16245887	ENSG00000108474.17	-0.891557
intron_17_42564577_42564709	0.373192	Minor_Salivary_Gland	0.960602	COASY	intron_17_40716595_40716727	ENSG00000068120.15	0.890511
intron_17_8569812_8576643	0.373192	Minor_Salivary_Gland	0.960602	MYH10	intron_17_8473130_8479961	ENSG00000133026.14	-0.890511
intron_17_8569812_8577236	0.373192	Minor_Salivary_Gland	0.960602	MYH10	intron_17_8473130_8480554	ENSG00000133026.14	0.890511
intron_19_2046283_2046367	0.373293	Minor_Salivary_Gland	0.960602	MKNK2	intron_19_2046282_2046366	ENSG00000099875.16	-0.890323
intron_19_21020803_21022789	0.373012	Minor_Salivary_Gland	0.960602	ZNF430	intron_19_21203609_21205595	ENSG00000118620.13	-0.890845
intron_19_45354851_45355665	0.372555	Minor_Salivary_Gland	0.960602	ERCC2	intron_19_45858109_45858923	ENSG00000104884.17	-0.891697
intron_1_170730348_170736048	0.373245	Minor_Salivary_Gland	0.960602	PRRX1	intron_1_170699489_170705189	ENSG00000116132.12	-0.890411
intron_1_46576654_46583228	0.373192	Minor_Salivary_Gland	0.960602	MKNK1	intron_1_47042326_47048900	ENSG00000079277.22	0.890511
intron_21_44300190_44304275	0.372872	Minor_Salivary_Gland	0.960602	PFKL	intron_21_45720073_45724158	ENSG00000141959.17	0.891107
intron_21_44300190_44306681	0.372872	Minor_Salivary_Gland	0.960602	PFKL	intron_21_45720073_45726564	ENSG00000141959.17	-0.891107
intron_2_32590978_32593915	0.373	Minor_Salivary_Gland	0.960602	BIRC6	intron_2_32816045_32818982	ENSG00000115760.16	0.890869
intron_2_70150564_70160625	0.373099	Minor_Salivary_Gland	0.960602	C2orf42	intron_2_70377696_70387757	ENSG00000115998.8	-0.890684
intron_2_75558699_75560680	0.373117	Minor_Salivary_Gland	0.960602	EVA1A	intron_2_75785825_75787806	ENSG00000115363.14	-0.89065
intron_3_14924138_14926070	0.372845	Minor_Salivary_Gland	0.960602	FGD5	intron_3_14965645_14967577	ENSG00000154783.12	0.891156
intron_3_158804371_158807040	0.372495	Minor_Salivary_Gland	0.960602	MFSD1	intron_3_158522160_158524829	ENSG00000118855.21	-0.891809
intron_4_39273061_39274808	0.373304	Minor_Salivary_Gland	0.960602	WDR19	intron_4_39274681_39276428	ENSG00000157796.18	-0.890302
intron_4_4438509_4457191	0.372451	Minor_Salivary_Gland	0.960602	STX18	intron_4_4440236_4458918	ENSG00000168818.10	0.891892
intron_5_127956921_128061144	0.373245	Minor_Salivary_Gland	0.960602	SLC12A2-DT	intron_5_127292613_127396836	ENSG00000245937.10	0.890411
intron_5_128024298_128061144	0.372543	Minor_Salivary_Gland	0.960602	SLC12A2-DT	intron_5_127359990_127396836	ENSG00000245937.10	0.89172
intron_9_125261959_125298890	0.372692	Minor_Salivary_Gland	0.960602	GAPVD1	intron_9_128024238_128061169	ENSG00000165219.23	-0.891442
intron_9_125268984_125298890	0.372729	Minor_Salivary_Gland	0.960602	GAPVD1	intron_9_128031263_128061169	ENSG00000165219.23	0.891372
intron_10_120890009_120900029	0.457761	Testis	0.960604	WDR11	intron_10_122649521_122659541	ENSG00000120008.16	-0.742538
intron_4_88687299_88704098	0.457775	Testis	0.960604	HERC3	intron_4_89608450_89625249	ENSG00000287542.1	-0.742515
intron_4_88687299_88704098	0.457775	Testis	0.960604	HERC3	intron_4_89608450_89625249	ENSG00000138641.18	-0.742515
intron_17_81192593_81192736	0.42752	Lung	0.96061	CEP131	intron_17_79166393_79166536	ENSG00000141577.14	0.793443
intron_10_12089255_12091513	0.457262	Adipose_Subcutaneous	0.960612	DHTKD1	intron_10_12131254_12133512	ENSG00000181192.12	-0.743363
intron_10_44982663_44983870	0.460694	Adipose_Subcutaneous	0.960612	RASSF4	intron_10_45478111_45479318	ENSG00000107551.21	0.737705
intron_10_69133047_69155812	0.457334	Adipose_Subcutaneous	0.960612	VPS26A	intron_10_70892803_70915568	ENSG00000122958.15	0.743243
intron_10_86438015_86443275	0.460334	Adipose_Subcutaneous	0.960612	WAPL	intron_10_88197772_88203032	ENSG00000062650.20	-0.738296
intron_10_89007837_89008889	0.455599	Adipose_Subcutaneous	0.960612	FAS	intron_10_90767594_90768646	ENSG00000026103.25	0.746114
intron_11_16791202_16794488	0.456272	Adipose_Subcutaneous	0.960612	PLEKHA7	intron_11_16812749_16816035	ENSG00000166689.18	-0.745
intron_11_17337534_17349345	0.454693	Adipose_Subcutaneous	0.960612	NUCB2	intron_11_17359081_17370892	ENSG00000070081.18	-0.747614
intron_11_65638182_65640831	0.457953	Adipose_Subcutaneous	0.960612	SIPA1	intron_11_65405653_65408302	ENSG00000213445.10	0.742222
intron_11_66002513_66003235	0.458408	Adipose_Subcutaneous	0.960612	BANF1	intron_11_65769984_65770706	ENSG00000175334.8	0.74147
intron_11_66539824_66543704	0.457346	Adipose_Subcutaneous	0.960612	ZDHHC24	intron_11_66307295_66311175	ENSG00000174165.8	0.743224
intron_11_68171296_68171543	0.459501	Adipose_Subcutaneous	0.960612	KMT5B	intron_11_67938763_67939010	ENSG00000110066.16	-0.739669
intron_11_68171709_68173804	0.459501	Adipose_Subcutaneous	0.960612	KMT5B	intron_11_67939176_67941271	ENSG00000110066.16	-0.739669
intron_11_76658034_76665871	0.455484	Adipose_Subcutaneous	0.960612	LRRC32	intron_11_76369078_76376915	ENSG00000137507.11	0.746303
intron_11_7672891_7674112	0.453835	Adipose_Subcutaneous	0.960612	CYB5R2	intron_11_7694122_7695343	ENSG00000166394.15	0.749036
intron_11_77928547_77938651	0.454157	Adipose_Subcutaneous	0.960612	INTS4	intron_11_77639593_77649697	ENSG00000149262.19	0.748503
intron_11_87038186_87067694	0.453652	Adipose_Subcutaneous	0.960612	TMEM135	intron_11_86749228_86778736	ENSG00000166575.17	0.74934
intron_11_8726209_8729950	0.457695	Adipose_Subcutaneous	0.960612	DENND2B	intron_11_8747756_8751497	ENSG00000166444.19	-0.742647
intron_11_93181786_93182806	0.460234	Adipose_Subcutaneous	0.960612	SLC36A4	intron_11_92914952_92915972	ENSG00000180773.15	-0.738462
intron_11_93181786_93182835	0.460234	Adipose_Subcutaneous	0.960612	SLC36A4	intron_11_92914952_92916001	ENSG00000180773.15	-0.738462
intron_12_113321348_113332723	0.458851	Adipose_Subcutaneous	0.960612	SLC8B1	intron_12_113759153_113770528	ENSG00000089060.12	0.740741
intron_12_113321348_113332749	0.458851	Adipose_Subcutaneous	0.960612	SLC8B1	intron_12_113759153_113770554	ENSG00000089060.12	-0.740741
intron_12_120177555_120177684	0.457192	Adipose_Subcutaneous	0.960612	GCN1	intron_12_120615358_120615487	ENSG00000089154.11	0.743478
intron_12_120656272_120659878	0.453607	Adipose_Subcutaneous	0.960612	CABP1	intron_12_121094075_121097681	ENSG00000157782.10	0.749415
intron_12_123924288_123942744	0.455265	Adipose_Subcutaneous	0.960612	CCDC92	intron_12_124408835_124427291	ENSG00000119242.9	-0.746667
intron_12_123944364_123944669	0.455265	Adipose_Subcutaneous	0.960612	CCDC92	intron_12_124428911_124429216	ENSG00000119242.9	-0.746667
intron_12_123944364_123972529	0.455265	Adipose_Subcutaneous	0.960612	CCDC92	intron_12_124428911_124457076	ENSG00000119242.9	0.746667
intron_12_132114545_132120420	0.458126	Adipose_Subcutaneous	0.960612	ENSG00000291171	intron_12_132599090_132604965	ENSG00000291171.1	0.741935
intron_12_49022875_49024578	0.456465	Adipose_Subcutaneous	0.960612	KMT2D	intron_12_49416658_49418361	ENSG00000167548.18	0.744681
intron_12_49104885_49105924	0.455378	Adipose_Subcutaneous	0.960612	LMBR1L	intron_12_49498668_49499707	ENSG00000139636.16	-0.746479
intron_12_49104885_49106961	0.455378	Adipose_Subcutaneous	0.960612	LMBR1L	intron_12_49498668_49500744	ENSG00000139636.16	-0.746479
intron_12_57525115_57525348	0.459668	Adipose_Subcutaneous	0.960612	MBD6	intron_12_57918898_57919131	ENSG00000166987.15	-0.739394
intron_12_57525115_57526311	0.459668	Adipose_Subcutaneous	0.960612	MBD6	intron_12_57918898_57920094	ENSG00000166987.15	0.739394
intron_12_57529009_57529160	0.455997	Adipose_Subcutaneous	0.960612	MBD6	intron_12_57922792_57922943	ENSG00000166987.15	0.745455
intron_12_57532315_57532572	0.455997	Adipose_Subcutaneous	0.960612	DCTN2	intron_12_57926098_57926355	ENSG00000175203.17	0.745455
intron_12_8129362_8135585	0.456403	Adipose_Subcutaneous	0.960612	CLEC4A	intron_12_8281958_8288181	ENSG00000111729.15	0.744783
intron_12_8129362_8135585	0.456403	Adipose_Subcutaneous	0.960612	ENSG00000284697	intron_12_8281958_8288181	ENSG00000284697.1	0.744783
intron_12_991322_1027748	0.45544	Adipose_Subcutaneous	0.960612	ERC1	intron_12_1100488_1136914	ENSG00000082805.21	0.746377
intron_12_991487_1027748	0.45544	Adipose_Subcutaneous	0.960612	ERC1	intron_12_1100653_1136914	ENSG00000082805.21	-0.746377
intron_13_113064420_113064936	0.455345	Adipose_Subcutaneous	0.960612	MCF2L	intron_13_113718734_113719250	ENSG00000126217.22	-0.746533
intron_13_35850776_35854499	0.456581	Adipose_Subcutaneous	0.960612	DCLK1	intron_13_36424913_36428636	ENSG00000133083.15	0.744489
intron_14_31565048_31599289	0.459809	Adipose_Subcutaneous	0.960612	NUBPL	intron_14_32034254_32068495	ENSG00000151413.17	-0.739162
intron_14_55137391_55138045	0.457303	Adipose_Subcutaneous	0.960612	LGALS3	intron_14_55604109_55604763	ENSG00000131981.16	0.743295
intron_14_73892107_73893797	0.459247	Adipose_Subcutaneous	0.960612	ZNF410	intron_14_74358810_74360500	ENSG00000119725.21	0.740088
intron_14_99914304_99914566	0.456259	Adipose_Subcutaneous	0.960612	EML1	intron_14_100380641_100380903	ENSG00000066629.19	-0.745021
intron_15_25708300_25713674	0.456578	Adipose_Subcutaneous	0.960612	ATP10A	intron_15_25953447_25958821	ENSG00000206190.13	-0.744493
intron_15_34361532_34362196	0.45405	Adipose_Subcutaneous	0.960612	LPCAT4	intron_15_34653733_34654397	ENSG00000176454.15	-0.748681
intron_15_57706955_57708714	0.459266	Adipose_Subcutaneous	0.960612	POLR2M	intron_15_57999153_58000912	ENSG00000255529.9	0.740056
intron_15_58901287_58916935	0.460743	Adipose_Subcutaneous	0.960612	SLTM	intron_15_59193486_59209134	ENSG00000137776.17	-0.737624
intron_15_70676591_70678099	0.460173	Adipose_Subcutaneous	0.960612	UACA	intron_15_70968930_70970438	ENSG00000137831.15	-0.738562
intron_15_70684446_70687540	0.460173	Adipose_Subcutaneous	0.960612	UACA	intron_15_70976785_70979879	ENSG00000137831.15	-0.738562
intron_15_75044514_75048553	0.454864	Adipose_Subcutaneous	0.960612	PPCDC	intron_15_75336855_75340894	ENSG00000138621.12	0.747331
intron_15_99139744_99156148	0.45831	Adipose_Subcutaneous	0.960612	TTC23	intron_15_99679949_99696353	ENSG00000103852.13	0.741633
intron_16_14302536_14326013	0.458245	Adipose_Subcutaneous	0.960612	MIR193BHG	intron_16_14396393_14419870	ENSG00000262454.4	-0.741741
intron_16_14302597_14326013	0.458245	Adipose_Subcutaneous	0.960612	MIR193BHG	intron_16_14396454_14419870	ENSG00000262454.4	0.741741
intron_16_19525861_19527867	0.45532	Adipose_Subcutaneous	0.960612	CCP110	intron_16_19537183_19539189	ENSG00000103540.17	-0.746575
intron_16_2055519_2055980	0.45349	Adipose_Subcutaneous	0.960612	TSC2	intron_16_2105520_2105981	ENSG00000103197.18	0.749609
intron_16_21158746_21160978	0.45717	Adipose_Subcutaneous	0.960612	LDAF1	intron_16_21170067_21172299	ENSG00000011638.11	-0.743514
intron_16_23494378_23495714	0.453752	Adipose_Subcutaneous	0.960612	GGA2	intron_16_23505699_23507035	ENSG00000103365.15	0.749175
intron_16_27352696_27355808	0.459426	Adipose_Subcutaneous	0.960612	IL4R	intron_16_27364017_27367129	ENSG00000077238.14	0.739792
intron_16_3116547_3119256	0.457845	Adipose_Subcutaneous	0.960612	ZNF205	intron_16_3166548_3169257	ENSG00000122386.11	-0.742401
intron_16_68539825_68557998	0.455923	Adipose_Subcutaneous	0.960612	ZFP90	intron_16_68573728_68591901	ENSG00000184939.16	0.745576
intron_16_81171074_81174720	0.454227	Adipose_Subcutaneous	0.960612	PKD1L2	intron_16_81204679_81208325	ENSG00000166473.18	-0.748387
intron_16_81854587_81858263	0.45865	Adipose_Subcutaneous	0.960612	ENSG00000289733	intron_16_81888192_81891868	ENSG00000289733.1	-0.741071
intron_16_81854587_81858263	0.45865	Adipose_Subcutaneous	0.960612	PLCG2	intron_16_81888192_81891868	ENSG00000197943.12	-0.741071
intron_17_18021238_18021422	0.458424	Adipose_Subcutaneous	0.960612	ATPAF2	intron_17_17924552_17924736	ENSG00000171953.16	0.741445
intron_17_18021857_18024624	0.458424	Adipose_Subcutaneous	0.960612	ATPAF2	intron_17_17925171_17927938	ENSG00000171953.16	0.741445
intron_17_18360552_18363372	0.455163	Adipose_Subcutaneous	0.960612	SHMT1	intron_17_18263866_18266686	ENSG00000176974.21	-0.746835
intron_17_20110562_20204333	0.454034	Adipose_Subcutaneous	0.960612	SPECC1	intron_17_20013875_20107646	ENSG00000128487.19	-0.748706
intron_17_28560191_28563431	0.459399	Adipose_Subcutaneous	0.960612	PIGS	intron_17_26887209_26890449	ENSG00000087111.22	0.739837
intron_17_32022825_32024711	0.459181	Adipose_Subcutaneous	0.960612	LRRC37B	intron_17_30349844_30351730	ENSG00000185158.13	0.740196
intron_17_32221186_32224616	0.457359	Adipose_Subcutaneous	0.960612	RHOT1	intron_17_30548205_30551635	ENSG00000126858.19	-0.743202
intron_17_39550441_39551038	0.458442	Adipose_Subcutaneous	0.960612	CDK12	intron_17_37706694_37707291	ENSG00000167258.15	0.741415
intron_17_76540215_76540505	0.456848	Adipose_Subcutaneous	0.960612	PRCD	intron_17_74536297_74536587	ENSG00000214140.11	-0.744048
intron_17_76540573_76543029	0.456848	Adipose_Subcutaneous	0.960612	PRCD	intron_17_74536655_74539111	ENSG00000214140.11	0.744048
intron_17_7931149_7931506	0.458982	Adipose_Subcutaneous	0.960612	TRAPPC1	intron_17_7834467_7834824	ENSG00000170043.12	0.740525
intron_17_7931576_7931731	0.458982	Adipose_Subcutaneous	0.960612	TRAPPC1	intron_17_7834894_7835049	ENSG00000170043.12	0.740525
intron_17_80101625_80104555	0.459515	Adipose_Subcutaneous	0.960612	GAA	intron_17_78075424_78078354	ENSG00000171298.13	-0.739645
intron_17_80211011_80211869	0.453594	Adipose_Subcutaneous	0.960612	SGSH	intron_17_78184810_78185668	ENSG00000181523.13	0.749436
intron_17_80214328_80214615	0.459642	Adipose_Subcutaneous	0.960612	SGSH	intron_17_78188127_78188414	ENSG00000181523.13	0.739437
intron_17_80214765_80215033	0.459642	Adipose_Subcutaneous	0.960612	SGSH	intron_17_78188564_78188832	ENSG00000181523.13	-0.739437
intron_17_82029185_82029543	0.458234	Adipose_Subcutaneous	0.960612	LRRC45	intron_17_79987061_79987419	ENSG00000169683.8	-0.741757
intron_18_12012215_12014265	0.459703	Adipose_Subcutaneous	0.960612	IMPA2	intron_18_12012214_12014264	ENSG00000141401.12	-0.739336
intron_18_13087646_13089456	0.454864	Adipose_Subcutaneous	0.960612	CEP192	intron_18_13087645_13089455	ENSG00000101639.19	0.747331
intron_18_54272242_54273926	0.45881	Adipose_Subcutaneous	0.960612	POLI	intron_18_51798612_51800296	ENSG00000101751.11	0.740808
intron_18_79968183_79970440	0.457953	Adipose_Subcutaneous	0.960612	HSBP1L1	intron_18_77728183_77730440	ENSG00000226742.4	-0.742222
intron_19_16185765_16190520	0.459911	Adipose_Subcutaneous	0.960612	FAM32A	intron_19_16296576_16301331	ENSG00000105058.12	0.738994
intron_19_17568713_17572483	0.454936	Adipose_Subcutaneous	0.960612	COLGALT1	intron_19_17679522_17683292	ENSG00000130309.12	0.747212
intron_19_32345783_32347245	0.460217	Adipose_Subcutaneous	0.960612	ZNF507	intron_19_32836689_32838151	ENSG00000168813.17	0.73849
intron_19_35140629_35141132	0.454677	Adipose_Subcutaneous	0.960612	ENSG00000221857	intron_19_35631533_35632036	ENSG00000221857.7	0.74764
intron_19_35140629_35141132	0.454677	Adipose_Subcutaneous	0.960612	FXYD1	intron_19_35631533_35632036	ENSG00000266964.6	0.74764
intron_19_35742803_35743155	0.460752	Adipose_Subcutaneous	0.960612	U2AF1L4	intron_19_36233704_36234056	ENSG00000161265.15	-0.737609
intron_19_35742803_35743809	0.460752	Adipose_Subcutaneous	0.960612	U2AF1L4	intron_19_36233704_36234710	ENSG00000161265.15	0.737609
intron_19_35743205_35743296	0.460752	Adipose_Subcutaneous	0.960612	U2AF1L4	intron_19_36234106_36234197	ENSG00000161265.15	-0.737609
intron_19_35743208_35743296	0.460752	Adipose_Subcutaneous	0.960612	U2AF1L4	intron_19_36234109_36234197	ENSG00000161265.15	-0.737609
intron_19_35743904_35744070	0.460752	Adipose_Subcutaneous	0.960612	ENSG00000267120	intron_19_36234805_36234971	ENSG00000267120.3	-0.737609
intron_19_35743904_35744070	0.460752	Adipose_Subcutaneous	0.960612	U2AF1L4	intron_19_36234805_36234971	ENSG00000161265.15	-0.737609
intron_19_36121718_36125451	0.455997	Adipose_Subcutaneous	0.960612	TBCB	intron_19_36612620_36616353	ENSG00000105254.12	-0.745455
intron_19_36122173_36125451	0.455997	Adipose_Subcutaneous	0.960612	TBCB	intron_19_36613075_36616353	ENSG00000105254.12	0.745455
intron_19_38164906_38182519	0.459642	Adipose_Subcutaneous	0.960612	SIPA1L3	intron_19_38655546_38673159	ENSG00000105738.11	-0.739437
intron_19_40614446_40617100	0.458537	Adipose_Subcutaneous	0.960612	LTBP4	intron_19_41120352_41123006	ENSG00000090006.18	-0.741259
intron_19_40614446_40619347	0.458537	Adipose_Subcutaneous	0.960612	LTBP4	intron_19_41120352_41125252	ENSG00000090006.18	-0.741259
intron_19_48469526_48470353	0.459687	Adipose_Subcutaneous	0.960612	CYTH2	intron_19_48972783_48973610	ENSG00000105443.17	0.739362
intron_19_49171769_49172009	0.45448	Adipose_Subcutaneous	0.960612	TRPM4	intron_19_49675026_49675266	ENSG00000130529.16	0.747967
intron_19_55093233_55094345	0.45626	Adipose_Subcutaneous	0.960612	PPP1R12C	intron_19_55604601_55605713	ENSG00000125503.13	-0.74502
intron_19_56478276_56494163	0.456155	Adipose_Subcutaneous	0.960612	ZNF667-AS1	intron_19_56989645_57005532	ENSG00000166770.12	-0.745192
intron_19_56478293_56494163	0.456155	Adipose_Subcutaneous	0.960612	ZNF667-AS1	intron_19_56989662_57005532	ENSG00000166770.12	-0.745192
intron_19_57922629_57923192	0.460503	Adipose_Subcutaneous	0.960612	ZNF418	intron_19_58433997_58434560	ENSG00000196724.13	0.738019
intron_1_100455492_100462651	0.457669	Adipose_Subcutaneous	0.960612	CDC14A	intron_1_100921048_100928207	ENSG00000079335.20	0.74269
intron_1_111174963_111182187	0.457652	Adipose_Subcutaneous	0.960612	CEPT1	intron_1_111717585_111724809	ENSG00000134255.16	0.742718
intron_1_12193098_12193955	0.455301	Adipose_Subcutaneous	0.960612	TNFRSF1B	intron_1_12253155_12254012	ENSG00000028137.19	0.746606
intron_1_156236483_156239548	0.453626	Adipose_Subcutaneous	0.960612	PMF1	intron_1_156206274_156209339	ENSG00000160783.19	-0.749384
intron_1_156273450_156274597	0.456292	Adipose_Subcutaneous	0.960612	SMG5	intron_1_156243241_156244388	ENSG00000198952.8	-0.744966
intron_1_171101206_171103785	0.455163	Adipose_Subcutaneous	0.960612	FMO3	intron_1_171070347_171072926	ENSG00000007933.13	-0.746835
intron_1_171103973_171107675	0.455163	Adipose_Subcutaneous	0.960612	FMO3	intron_1_171073114_171076816	ENSG00000007933.13	-0.746835
intron_1_196258494_196280860	0.459466	Adipose_Subcutaneous	0.960612	KCNT2	intron_1_196227624_196249990	ENSG00000162687.19	-0.739726
intron_1_212442625_212444339	0.455265	Adipose_Subcutaneous	0.960612	NENF	intron_1_212615967_212617681	ENSG00000117691.10	0.746667
intron_1_235427239_235434204	0.457448	Adipose_Subcutaneous	0.960612	TBCE	intron_1_235590554_235597519	ENSG00000284770.2	-0.743056
intron_1_27334281_27334667	0.455235	Adipose_Subcutaneous	0.960612	TMEM222	intron_1_27660772_27661158	ENSG00000186501.15	0.746717
intron_1_27334281_27335379	0.454103	Adipose_Subcutaneous	0.960612	TMEM222	intron_1_27660772_27661870	ENSG00000186501.15	-0.748593
intron_1_28579981_28580425	0.460624	Adipose_Subcutaneous	0.960612	SNHG12	intron_1_28906493_28906937	ENSG00000197989.15	0.737819
intron_1_28579981_28580560	0.460624	Adipose_Subcutaneous	0.960612	SNHG12	intron_1_28906493_28907072	ENSG00000197989.15	-0.737819
intron_1_28580646_28581094	0.460624	Adipose_Subcutaneous	0.960612	SNHG12	intron_1_28907158_28907606	ENSG00000197989.15	0.737819
intron_1_28580646_28581111	0.460624	Adipose_Subcutaneous	0.960612	SNHG12	intron_1_28907158_28907623	ENSG00000197989.15	0.737819
intron_1_29159486_29159864	0.455378	Adipose_Subcutaneous	0.960612	SRSF4	intron_1_29485998_29486376	ENSG00000116350.18	-0.746479
intron_1_29159486_29160375	0.455378	Adipose_Subcutaneous	0.960612	SRSF4	intron_1_29485998_29486887	ENSG00000116350.18	0.746479
intron_1_29160058_29160375	0.455378	Adipose_Subcutaneous	0.960612	SRSF4	intron_1_29486570_29486887	ENSG00000116350.18	-0.746479
intron_1_37495918_37496547	0.458972	Adipose_Subcutaneous	0.960612	MEAF6	intron_1_37961519_37962148	ENSG00000163875.16	-0.740541
intron_1_45497383_45499345	0.460556	Adipose_Subcutaneous	0.960612	CCDC163	intron_1_45963055_45965017	ENSG00000280670.3	0.737931
intron_1_51447105_51448046	0.456398	Adipose_Subcutaneous	0.960612	EPS15	intron_1_51912777_51913718	ENSG00000085832.18	-0.744792
intron_1_51448135_51461091	0.456398	Adipose_Subcutaneous	0.960612	EPS15	intron_1_51913807_51926763	ENSG00000085832.18	0.744792
intron_1_52906611_52907868	0.456559	Adipose_Subcutaneous	0.960612	ECHDC2	intron_1_53372283_53373540	ENSG00000121310.17	-0.744526
intron_1_63654466_63659586	0.457692	Adipose_Subcutaneous	0.960612	PGM1	intron_1_64120137_64125257	ENSG00000079739.17	-0.742653
intron_1_6644674_6645041	0.456831	Adipose_Subcutaneous	0.960612	DNAJC11	intron_1_6704734_6705101	ENSG00000007923.17	0.744076
intron_1_70189273_70205390	0.457901	Adipose_Subcutaneous	0.960612	LRRC40	intron_1_70654956_70671073	ENSG00000066557.6	-0.742308
intron_1_77736158_77739265	0.45795	Adipose_Subcutaneous	0.960612	USP33	intron_1_78201843_78204950	ENSG00000077254.14	0.742226
intron_1_90020922_90022250	0.458689	Adipose_Subcutaneous	0.960612	ZNF326	intron_1_90486481_90487809	ENSG00000162664.17	0.741007
intron_20_18138051_18142208	0.454388	Adipose_Subcutaneous	0.960612	KAT14	intron_20_18118695_18122852	ENSG00000149474.15	0.74812
intron_20_18138051_18142208	0.454388	Adipose_Subcutaneous	0.960612	PET117	intron_20_18118695_18122852	ENSG00000232838.4	0.74812
intron_20_35842744_35847350	0.458782	Adipose_Subcutaneous	0.960612	PHF20	intron_20_34430666_34435272	ENSG00000025293.17	-0.740854
intron_20_45416694_45418852	0.458715	Adipose_Subcutaneous	0.960612	PIGT	intron_20_44045334_44047492	ENSG00000124155.19	0.740964
intron_20_45416694_45419295	0.458715	Adipose_Subcutaneous	0.960612	PIGT	intron_20_44045334_44047935	ENSG00000124155.19	-0.740964
intron_20_5189838_5190102	0.458197	Adipose_Subcutaneous	0.960612	CDS2	intron_20_5170484_5170748	ENSG00000101290.14	-0.741818
intron_20_62336786_62337590	0.455686	Adipose_Subcutaneous	0.960612	LAMA5	intron_20_60911842_60912646	ENSG00000130702.15	0.74597
intron_21_29070337_29073506	0.460619	Adipose_Subcutaneous	0.960612	CCT8	intron_21_30442658_30445827	ENSG00000156261.13	-0.737828
intron_22_20140708_20140871	0.459466	Adipose_Subcutaneous	0.960612	ZDHHC8	intron_22_20128231_20128394	ENSG00000099904.16	0.739726
intron_22_20141012_20141217	0.459466	Adipose_Subcutaneous	0.960612	ZDHHC8	intron_22_20128535_20128740	ENSG00000099904.16	0.739726
intron_22_21018060_21022942	0.455607	Adipose_Subcutaneous	0.960612	P2RX6	intron_22_21372349_21377231	ENSG00000099957.17	-0.7461
intron_22_23714294_23715009	0.460457	Adipose_Subcutaneous	0.960612	ENSG00000290440	intron_22_24056481_24057196	ENSG00000290440.2	-0.738095
intron_22_23714342_23715009	0.460457	Adipose_Subcutaneous	0.960612	ENSG00000290440	intron_22_24056529_24057196	ENSG00000290440.2	0.738095
intron_22_23714342_23715009	0.460457	Adipose_Subcutaneous	0.960612	GUSBP11	intron_22_24056529_24057196	ENSG00000228315.12	0.738095
intron_22_24588329_24589821	0.457845	Adipose_Subcutaneous	0.960612	LRRC75B	intron_22_24984297_24985789	ENSG00000178026.13	0.742401
intron_22_31192702_31196936	0.454711	Adipose_Subcutaneous	0.960612	RNF185	intron_22_31588688_31592922	ENSG00000138942.17	-0.747585
intron_22_50436452_50436988	0.457047	Adipose_Subcutaneous	0.960612	PPP6R2	intron_22_50874881_50875417	ENSG00000100239.16	-0.743719
intron_22_50505334_50505403	0.457262	Adipose_Subcutaneous	0.960612	LMF2	intron_22_50943763_50943832	ENSG00000100258.18	0.743362
intron_2_145172131_145182204	0.460201	Adipose_Subcutaneous	0.960612	TEX41	intron_2_145929698_145939771	ENSG00000226674.11	-0.738516
intron_2_151271732_151275484	0.455964	Adipose_Subcutaneous	0.960612	NMI	intron_2_152128246_152131998	ENSG00000123609.11	-0.745508
intron_2_170073607_170079814	0.454252	Adipose_Subcutaneous	0.960612	UBR3	intron_2_170930117_170936324	ENSG00000144357.18	-0.748344
intron_2_171061156_171082781	0.457524	Adipose_Subcutaneous	0.960612	TLK1	intron_2_171917666_171939291	ENSG00000198586.14	0.742931
intron_2_202552888_202559696	0.453982	Adipose_Subcutaneous	0.960612	BMPR2	intron_2_203417611_203424419	ENSG00000204217.16	0.748792
intron_2_232556530_232557884	0.455071	Adipose_Subcutaneous	0.960612	EIF4E2	intron_2_233421240_233422594	ENSG00000135930.15	0.746988
intron_2_24147086_24164198	0.456364	Adipose_Subcutaneous	0.960612	ENSG00000276087	intron_2_24369956_24387068	ENSG00000276087.2	0.744848
intron_2_24147086_24164198	0.456364	Adipose_Subcutaneous	0.960612	FAM228B	intron_2_24369956_24387068	ENSG00000219626.9	0.744848
intron_2_241475987_241483465	0.459013	Adipose_Subcutaneous	0.960612	FARP2	intron_2_242415402_242422880	ENSG00000006607.14	0.740473
intron_2_241748942_241750151	0.45937	Adipose_Subcutaneous	0.960612	D2HGDH	intron_2_242688357_242689566	ENSG00000180902.18	-0.739884
intron_2_55302072_55308809	0.454789	Adipose_Subcutaneous	0.960612	CCDC88A	intron_2_55529208_55535945	ENSG00000115355.18	0.747454
intron_2_63842204_63842539	0.455461	Adipose_Subcutaneous	0.960612	UGP2	intron_2_64069338_64069673	ENSG00000169764.16	-0.746341
intron_2_74560291_74562217	0.459737	Adipose_Subcutaneous	0.960612	M1AP	intron_2_74787418_74789344	ENSG00000159374.18	0.73928
intron_2_85696056_85697506	0.456465	Adipose_Subcutaneous	0.960612	GNLY	intron_2_85923179_85924629	ENSG00000115523.17	-0.744681
intron_2_86132424_86133178	0.457568	Adipose_Subcutaneous	0.960612	PTCD3	intron_2_86359547_86360301	ENSG00000132300.19	0.742857
intron_2_86133063_86133178	0.457695	Adipose_Subcutaneous	0.960612	PTCD3	intron_2_86360186_86360301	ENSG00000132300.19	0.742647
intron_2_99171646_99173915	0.459444	Adipose_Subcutaneous	0.960612	MITD1	intron_2_99788109_99790378	ENSG00000158411.11	-0.739763
intron_3_100824941_100832264	0.456684	Adipose_Subcutaneous	0.960612	ABI3BP	intron_3_100543785_100551108	ENSG00000154175.18	-0.744318
intron_3_113326640_113327616	0.455539	Adipose_Subcutaneous	0.960612	CFAP44	intron_3_113045487_113046463	ENSG00000206530.11	0.746212
intron_3_13328946_13330460	0.458174	Adipose_Subcutaneous	0.960612	NUP210	intron_3_13370446_13371960	ENSG00000132182.13	0.741858
intron_3_172511659_172514861	0.458665	Adipose_Subcutaneous	0.960612	TNFSF10	intron_3_172229449_172232651	ENSG00000121858.11	-0.741047
intron_3_193618936_193631612	0.456878	Adipose_Subcutaneous	0.960612	OPA1	intron_3_193336725_193349401	ENSG00000198836.11	0.743997
intron_3_195663767_195664086	0.460556	Adipose_Subcutaneous	0.960612	MUC20-OT1	intron_3_195390638_195390957	ENSG00000242086.8	-0.737931
intron_3_195663767_195664086	0.460556	Adipose_Subcutaneous	0.960612	SDHAP2	intron_3_195390638_195390957	ENSG00000215837.7	-0.737931
intron_3_52517393_52517550	0.455239	Adipose_Subcutaneous	0.960612	STAB1	intron_3_52551409_52551566	ENSG00000010327.10	-0.746709
intron_4_13479526_13484076	0.458424	Adipose_Subcutaneous	0.960612	RAB28	intron_4_13481150_13485700	ENSG00000157869.16	-0.741445
intron_4_184638468_184649395	0.458707	Adipose_Subcutaneous	0.960612	CASP3	intron_4_185559622_185570549	ENSG00000164305.20	-0.740978
intron_4_20700578_20704466	0.456677	Adipose_Subcutaneous	0.960612	PACRGL	intron_4_20702201_20706089	ENSG00000163138.19	-0.744329
intron_4_41014398_41065576	0.456388	Adipose_Subcutaneous	0.960612	APBB2	intron_4_41016415_41067593	ENSG00000163697.17	-0.744807
intron_4_6670999_6673684	0.456559	Adipose_Subcutaneous	0.960612	LINC02482	intron_4_6672726_6675411	ENSG00000251580.3	0.744526
intron_4_70803176_70804348	0.45985	Adipose_Subcutaneous	0.960612	RUFY3	intron_4_71668893_71670065	ENSG00000018189.13	-0.739095
intron_4_7778876_7786194	0.456272	Adipose_Subcutaneous	0.960612	AFAP1	intron_4_7780603_7787921	ENSG00000196526.11	0.745
intron_5_126617333_126624575	0.457101	Adipose_Subcutaneous	0.960612	PHAX	intron_5_125953025_125960267	ENSG00000164902.14	-0.743628
intron_5_139479204_139480790	0.455648	Adipose_Subcutaneous	0.960612	STING1	intron_5_138858789_138860375	ENSG00000184584.14	-0.746032
intron_5_139481704_139482210	0.455648	Adipose_Subcutaneous	0.960612	STING1	intron_5_138861289_138861795	ENSG00000184584.14	-0.746032
intron_5_148406394_148409124	0.460288	Adipose_Subcutaneous	0.960612	FBXO38	intron_5_147785957_147788687	ENSG00000145868.17	0.738372
intron_5_175512196_175513463	0.453819	Adipose_Subcutaneous	0.960612	SFXN1	intron_5_174939199_174940466	ENSG00000164466.13	0.749064
intron_5_177604541_177605045	0.458419	Adipose_Subcutaneous	0.960612	B4GALT7	intron_5_177031542_177032046	ENSG00000027847.14	-0.741453
intron_5_178215430_178222355	0.457682	Adipose_Subcutaneous	0.960612	PHYKPL	intron_5_177642431_177649356	ENSG00000175309.15	-0.742669
intron_5_34945025_34945722	0.460073	Adipose_Subcutaneous	0.960612	DNAJC21	intron_5_34945130_34945827	ENSG00000168724.18	0.738726
intron_5_35874542_35875512	0.460556	Adipose_Subcutaneous	0.960612	IL7R	intron_5_35874644_35875614	ENSG00000168685.15	-0.737931
intron_5_69116602_69117239	0.460764	Adipose_Subcutaneous	0.960612	SLC30A5	intron_5_68412429_68413066	ENSG00000145740.20	-0.737589
intron_6_122803833_122804909	0.456171	Adipose_Subcutaneous	0.960612	SMPDL3A	intron_6_123124978_123126054	ENSG00000172594.13	0.745167
intron_6_155257908_155260273	0.454614	Adipose_Subcutaneous	0.960612	TFB1M	intron_6_155579042_155581407	ENSG00000029639.11	-0.747745
intron_6_26385362_26388013	0.453641	Adipose_Subcutaneous	0.960612	BTN2A2	intron_6_26385590_26388241	ENSG00000124508.17	-0.749359
intron_6_26388294_26390005	0.453573	Adipose_Subcutaneous	0.960612	BTN2A2	intron_6_26388522_26390233	ENSG00000124508.17	-0.749472
intron_6_35084258_35085766	0.456245	Adipose_Subcutaneous	0.960612	ANKS1A	intron_6_35052035_35053543	ENSG00000064999.16	0.745045
intron_6_36970694_36972703	0.454162	Adipose_Subcutaneous	0.960612	MTCH1	intron_6_36938470_36940479	ENSG00000137409.21	-0.748495
intron_7_100805321_100805501	0.459828	Adipose_Subcutaneous	0.960612	EPHB4	intron_7_100402943_100403123	ENSG00000196411.10	-0.73913
intron_7_105877257_105878207	0.456464	Adipose_Subcutaneous	0.960612	CDHR3	intron_7_105517703_105518653	ENSG00000128536.16	0.744683
intron_7_105912638_105919535	0.456358	Adipose_Subcutaneous	0.960612	CDHR3	intron_7_105553084_105559981	ENSG00000128536.16	-0.744857
intron_7_105975046_105980968	0.45606	Adipose_Subcutaneous	0.960612	CDHR3	intron_7_105615492_105621414	ENSG00000128536.16	0.74535
intron_7_128592017_128608118	0.459542	Adipose_Subcutaneous	0.960612	ENSG00000242588	intron_7_128232071_128248172	ENSG00000242588.7	-0.739601
intron_7_128592017_128608118	0.459542	Adipose_Subcutaneous	0.960612	ENSG00000280828	intron_7_128232071_128248172	ENSG00000280828.1	-0.739601
intron_7_140455233_140455857	0.454663	Adipose_Subcutaneous	0.960612	MKRN1	intron_7_140155033_140155657	ENSG00000133606.11	-0.747664
intron_7_140472011_140479160	0.460321	Adipose_Subcutaneous	0.960612	MKRN1	intron_7_140171811_140178960	ENSG00000133606.11	0.738318
intron_7_149252795_149253559	0.454043	Adipose_Subcutaneous	0.960612	ZNF212	intron_7_148949886_148950650	ENSG00000170260.9	0.748691
intron_7_30579314_30585330	0.456559	Adipose_Subcutaneous	0.960612	GARS1-DT	intron_7_30618930_30624946	ENSG00000196295.13	0.744526
intron_7_43926556_43928014	0.454911	Adipose_Subcutaneous	0.960612	UBE2D4	intron_7_43966155_43967613	ENSG00000078967.13	-0.747253
intron_7_43926556_43938431	0.454911	Adipose_Subcutaneous	0.960612	UBE2D4	intron_7_43966155_43978030	ENSG00000078967.13	-0.747253
intron_7_6617307_6621122	0.45925	Adipose_Subcutaneous	0.960612	ZNF853	intron_7_6656938_6660753	ENSG00000236609.4	-0.740082
intron_7_92513967_92517276	0.458058	Adipose_Subcutaneous	0.960612	PEX1	intron_7_92143281_92146590	ENSG00000127980.16	-0.742048
intron_8_109527020_109530080	0.45587	Adipose_Subcutaneous	0.960612	PKHD1L1	intron_8_110539249_110542309	ENSG00000205038.12	-0.745665
intron_8_127890998_127989162	0.457025	Adipose_Subcutaneous	0.960612	PVT1	intron_8_128903244_129001408	ENSG00000249859.14	-0.743754
intron_8_143039569_143042958	0.460694	Adipose_Subcutaneous	0.960612	LINC02904	intron_8_144120986_144124375	ENSG00000177335.13	-0.737705
intron_8_143039569_143043178	0.460694	Adipose_Subcutaneous	0.960612	LINC02904	intron_8_144120986_144124595	ENSG00000177335.13	0.737705
intron_8_143267484_143274704	0.453669	Adipose_Subcutaneous	0.960612	GLI4	intron_8_144349654_144356874	ENSG00000250571.7	0.749313
intron_8_17069719_17077783	0.459529	Adipose_Subcutaneous	0.960612	MICU3	intron_8_16927228_16935292	ENSG00000155970.12	-0.739623
intron_8_73946820_73955647	0.459423	Adipose_Subcutaneous	0.960612	ELOC	intron_8_74859055_74867882	ENSG00000154582.18	0.739797
intron_8_73959818_73972077	0.455378	Adipose_Subcutaneous	0.960612	ELOC	intron_8_74872053_74884312	ENSG00000154582.18	0.746479
intron_8_94930728_94939860	0.457989	Adipose_Subcutaneous	0.960612	TP53INP1	intron_8_95942956_95952088	ENSG00000164938.14	-0.742162
intron_9_111423248_111425418	0.457334	Adipose_Subcutaneous	0.960612	ECPAS	intron_9_114185528_114187698	ENSG00000136813.15	0.743243
intron_9_114404077_114406355	0.460173	Adipose_Subcutaneous	0.960612	WHRN	intron_9_117166357_117168635	ENSG00000095397.17	0.738562
intron_9_127787608_127787947	0.45532	Adipose_Subcutaneous	0.960612	CDK9	intron_9_130549887_130550226	ENSG00000136807.14	-0.746575
intron_9_134886564_134887168	0.460739	Adipose_Subcutaneous	0.960612	FCN2	intron_9_137778410_137779014	ENSG00000160339.16	0.73763
intron_9_36246482_36258321	0.458689	Adipose_Subcutaneous	0.960612	GNE	intron_9_36246479_36258318	ENSG00000159921.20	-0.741007
intron_9_84669888_84670377	0.460534	Adipose_Subcutaneous	0.960612	NTRK2	intron_9_87284803_87285292	ENSG00000148053.18	-0.737968
intron_9_84672171_84702159	0.454858	Adipose_Subcutaneous	0.960612	NTRK2	intron_9_87287086_87317074	ENSG00000148053.18	-0.74734
intron_9_92457485_92459632	0.457192	Adipose_Subcutaneous	0.960612	ASPN	intron_9_95219767_95221914	ENSG00000106819.13	0.743478
intron_9_93126638_93134143	0.458003	Adipose_Subcutaneous	0.960612	NINJ1	intron_9_95888920_95896425	ENSG00000131669.10	-0.742138
intron_10_132697919_132708313	0.431991	Cells_Cultured_fibroblasts	0.960614	INPP5A	intron_10_134511423_134521817	ENSG00000068383.19	-0.78579
intron_10_16817084_16817315	0.433518	Cells_Cultured_fibroblasts	0.960614	RSU1	intron_10_16859083_16859314	ENSG00000148484.18	0.783186
intron_10_43164044_43167004	0.435011	Cells_Cultured_fibroblasts	0.960614	CSGALNACT2	intron_10_43659492_43662452	ENSG00000169826.8	0.780645
intron_10_43646202_43648802	0.429639	Cells_Cultured_fibroblasts	0.960614	ZNF32	intron_10_44141650_44144250	ENSG00000169740.14	-0.789809
intron_10_7769345_7774831	0.433963	Cells_Cultured_fibroblasts	0.960614	KIN	intron_10_7811308_7816794	ENSG00000151657.12	0.782429
intron_11_122028845_122033314	0.430005	Cells_Cultured_fibroblasts	0.960614	MIR100HG	intron_11_121899553_121904022	ENSG00000255248.11	-0.789183
intron_11_122033462_122100374	0.431793	Cells_Cultured_fibroblasts	0.960614	MIR100HG	intron_11_121904170_121971082	ENSG00000255248.11	-0.786127
intron_11_224239_230452	0.432951	Cells_Cultured_fibroblasts	0.960614	SIRT3	intron_11_224239_230452	ENSG00000142082.15	0.784152
intron_11_47723316_47724028	0.434241	Cells_Cultured_fibroblasts	0.960614	FNBP4	intron_11_47744868_47745580	ENSG00000109920.13	-0.781955
intron_11_64765518_64765951	0.434655	Cells_Cultured_fibroblasts	0.960614	SF1	intron_11_64532990_64533423	ENSG00000168066.22	0.78125
intron_11_70378195_70382088	0.433888	Cells_Cultured_fibroblasts	0.960614	PPFIA1	intron_11_70224301_70228194	ENSG00000131626.19	0.782556
intron_11_721691_721903	0.432226	Cells_Cultured_fibroblasts	0.960614	EPS8L2	intron_11_721691_721903	ENSG00000177106.17	-0.785388
intron_11_85648089_85650249	0.430311	Cells_Cultured_fibroblasts	0.960614	TMEM126A	intron_11_85359133_85361293	ENSG00000171202.7	-0.78866
intron_11_85648089_85654063	0.430311	Cells_Cultured_fibroblasts	0.960614	TMEM126A	intron_11_85359133_85365107	ENSG00000171202.7	-0.78866
intron_12_109568863_109571649	0.432316	Cells_Cultured_fibroblasts	0.960614	MMAB	intron_12_110006668_110009454	ENSG00000139428.12	-0.785235
intron_12_131844081_131845118	0.430111	Cells_Cultured_fibroblasts	0.960614	MMP17	intron_12_132328626_132329663	ENSG00000198598.7	-0.789002
intron_12_1967910_1991121	0.429339	Cells_Cultured_fibroblasts	0.960614	DCP1B	intron_12_2077076_2100287	ENSG00000151065.14	0.790323
intron_12_1967910_1993264	0.429339	Cells_Cultured_fibroblasts	0.960614	DCP1B	intron_12_2077076_2102430	ENSG00000151065.14	-0.790323
intron_12_21863054_21864439	0.429373	Cells_Cultured_fibroblasts	0.960614	ABCC9	intron_12_22015988_22017373	ENSG00000069431.14	-0.790266
intron_12_21863054_21872625	0.429373	Cells_Cultured_fibroblasts	0.960614	ABCC9	intron_12_22015988_22025559	ENSG00000069431.14	0.790266
intron_12_21864477_21872625	0.429373	Cells_Cultured_fibroblasts	0.960614	ABCC9	intron_12_22017411_22025559	ENSG00000069431.14	-0.790266
intron_12_27710955_27716291	0.430996	Cells_Cultured_fibroblasts	0.960614	MRPS35	intron_12_27863888_27869224	ENSG00000061794.13	0.787489
intron_12_48775450_48775673	0.430925	Cells_Cultured_fibroblasts	0.960614	ADCY6	intron_12_49169233_49169456	ENSG00000174233.12	0.787611
intron_12_49105957_49106961	0.432616	Cells_Cultured_fibroblasts	0.960614	LMBR1L	intron_12_49499740_49500744	ENSG00000139636.16	-0.784723
intron_12_49106746_49106961	0.43229	Cells_Cultured_fibroblasts	0.960614	LMBR1L	intron_12_49500529_49500744	ENSG00000139636.16	0.78528
intron_12_49792588_49792678	0.434957	Cells_Cultured_fibroblasts	0.960614	NCKAP5L	intron_12_50186371_50186461	ENSG00000167566.17	-0.780738
intron_12_56571855_56581184	0.433299	Cells_Cultured_fibroblasts	0.960614	RBMS2	intron_12_56965639_56974968	ENSG00000076067.13	-0.783558
intron_12_65606229_65612692	0.432957	Cells_Cultured_fibroblasts	0.960614	LINC02454	intron_12_66000009_66006472	ENSG00000256268.3	0.784141
intron_12_95252071_95257150	0.431677	Cells_Cultured_fibroblasts	0.960614	VEZT	intron_12_95645847_95650926	ENSG00000028203.19	0.786325
intron_13_44436095_44436504	0.429612	Cells_Cultured_fibroblasts	0.960614	TSC22D1	intron_13_45010231_45010640	ENSG00000102804.15	-0.789855
intron_13_44436095_44437176	0.429612	Cells_Cultured_fibroblasts	0.960614	TSC22D1	intron_13_45010231_45011312	ENSG00000102804.15	0.789855
intron_13_45405977_45408927	0.434838	Cells_Cultured_fibroblasts	0.960614	SLC25A30	intron_13_45980112_45983062	ENSG00000174032.17	-0.780939
intron_14_26549781_26595410	0.433549	Cells_Cultured_fibroblasts	0.960614	NOVA1	intron_14_27018987_27064616	ENSG00000139910.20	-0.783133
intron_14_58543967_58547781	0.431461	Cells_Cultured_fibroblasts	0.960614	KIAA0586	intron_14_59010685_59014499	ENSG00000100578.18	0.786694
intron_14_75032179_75038340	0.43142	Cells_Cultured_fibroblasts	0.960614	MLH3	intron_14_75498882_75505043	ENSG00000119684.16	-0.786765
intron_15_25064855_25067412	0.432992	Cells_Cultured_fibroblasts	0.960614	SNHG14	intron_15_25310002_25312559	ENSG00000224078.15	-0.784082
intron_15_40807671_40809119	0.430509	Cells_Cultured_fibroblasts	0.960614	ZFYVE19	intron_15_41099869_41101317	ENSG00000166140.17	0.788321
intron_15_51377500_51383436	0.433167	Cells_Cultured_fibroblasts	0.960614	GLDN	intron_15_51669697_51675633	ENSG00000186417.14	0.783784
intron_15_75012805_75017870	0.429835	Cells_Cultured_fibroblasts	0.960614	SCAMP5	intron_15_75305146_75310211	ENSG00000198794.12	-0.789474
intron_15_75028453_75044386	0.431588	Cells_Cultured_fibroblasts	0.960614	PPCDC	intron_15_75320794_75336727	ENSG00000138621.12	0.786477
intron_15_75028453_75048553	0.431588	Cells_Cultured_fibroblasts	0.960614	PPCDC	intron_15_75320794_75340894	ENSG00000138621.12	0.786477
intron_15_99334129_99352369	0.43348	Cells_Cultured_fibroblasts	0.960614	LRRC28	intron_15_99874334_99892574	ENSG00000168904.15	-0.783251
intron_16_1352306_1361743	0.433628	Cells_Cultured_fibroblasts	0.960614	GNPTG	intron_16_1402307_1411744	ENSG00000090581.11	-0.782998
intron_16_1497104_1497361	0.434673	Cells_Cultured_fibroblasts	0.960614	TELO2	intron_16_1547105_1547362	ENSG00000100726.15	0.781221
intron_16_25170805_25174937	0.431435	Cells_Cultured_fibroblasts	0.960614	LCMT1	intron_16_25182126_25186258	ENSG00000205629.12	-0.786738
intron_16_58670167_58671045	0.434866	Cells_Cultured_fibroblasts	0.960614	SLC38A7	intron_16_58704071_58704949	ENSG00000103042.9	0.780893
intron_16_70475767_70478272	0.433954	Cells_Cultured_fibroblasts	0.960614	FCSK	intron_16_70509670_70512175	ENSG00000157353.17	0.782443
intron_16_74664745_74666786	0.430427	Cells_Cultured_fibroblasts	0.960614	RFWD3	intron_16_74698643_74700684	ENSG00000168411.14	-0.788462
intron_16_74678980_74682651	0.430423	Cells_Cultured_fibroblasts	0.960614	MLKL	intron_16_74712878_74716549	ENSG00000168404.13	0.788468
intron_17_18360552_18363372	0.431722	Cells_Cultured_fibroblasts	0.960614	SHMT1	intron_17_18263866_18266686	ENSG00000176974.21	-0.786248
intron_17_3655352_3656487	0.429456	Cells_Cultured_fibroblasts	0.960614	CTNS	intron_17_3558646_3559781	ENSG00000040531.16	-0.790123
intron_17_39178079_39183713	0.433964	Cells_Cultured_fibroblasts	0.960614	CACNB1	intron_17_37334332_37339966	ENSG00000067191.17	0.782427
intron_17_44207911_44208619	0.434787	Cells_Cultured_fibroblasts	0.960614	UBTF	intron_17_42285279_42285987	ENSG00000108312.16	0.781027
intron_17_47893958_47895703	0.431746	Cells_Cultured_fibroblasts	0.960614	SP2-DT	intron_17_45971324_45973069	ENSG00000264920.4	0.786207
intron_17_82036063_82036191	0.433989	Cells_Cultured_fibroblasts	0.960614	DCXR	intron_17_79993939_79994067	ENSG00000169738.8	0.782383
intron_19_10602561_10626253	0.432117	Cells_Cultured_fibroblasts	0.960614	SLC44A2	intron_19_10713237_10736929	ENSG00000129353.15	-0.785574
intron_19_11405231_11405323	0.43483	Cells_Cultured_fibroblasts	0.960614	RGL3	intron_19_11515907_11515999	ENSG00000205517.13	0.780952
intron_19_11405426_11406419	0.43483	Cells_Cultured_fibroblasts	0.960614	RGL3	intron_19_11516102_11517095	ENSG00000205517.13	0.780952
intron_19_19134887_19138426	0.428967	Cells_Cultured_fibroblasts	0.960614	TMEM161A	intron_19_19245696_19249235	ENSG00000064545.15	0.79096
intron_19_40084798_40090906	0.433587	Cells_Cultured_fibroblasts	0.960614	ZNF780A	intron_19_40590705_40596813	ENSG00000197782.15	0.783068
intron_19_44813620_44814152	0.432856	Cells_Cultured_fibroblasts	0.960614	BCAM	intron_19_45316877_45317409	ENSG00000187244.12	0.784314
intron_19_49355970_49357252	0.429189	Cells_Cultured_fibroblasts	0.960614	TEAD2	intron_19_49859227_49860509	ENSG00000074219.14	-0.79058
intron_19_55476807_55481201	0.434534	Cells_Cultured_fibroblasts	0.960614	ZNF628	intron_19_55988174_55992568	ENSG00000197483.10	0.781457
intron_1_113979630_113980332	0.435016	Cells_Cultured_fibroblasts	0.960614	OLFML3	intron_1_114522252_114522954	ENSG00000116774.12	0.780637
intron_1_153543923_153544654	0.43282	Cells_Cultured_fibroblasts	0.960614	S100A4	intron_1_153516399_153517130	ENSG00000196154.12	0.784375
intron_1_153543939_153544654	0.43282	Cells_Cultured_fibroblasts	0.960614	S100A4	intron_1_153516415_153517130	ENSG00000196154.12	-0.784375
intron_1_181052510_181053573	0.429708	Cells_Cultured_fibroblasts	0.960614	MR1	intron_1_181021646_181022709	ENSG00000153029.16	0.789691
intron_1_228107869_228108235	0.431225	Cells_Cultured_fibroblasts	0.960614	MRPL55	intron_1_228295570_228295936	ENSG00000162910.19	0.787097
intron_1_228108318_228108437	0.431225	Cells_Cultured_fibroblasts	0.960614	MRPL55	intron_1_228296019_228296138	ENSG00000162910.19	0.787097
intron_1_228108318_228108955	0.431225	Cells_Cultured_fibroblasts	0.960614	MRPL55	intron_1_228296019_228296656	ENSG00000162910.19	-0.787097
intron_1_228108318_228109149	0.431225	Cells_Cultured_fibroblasts	0.960614	MRPL55	intron_1_228296019_228296850	ENSG00000162910.19	0.787097
intron_1_228108318_228109261	0.431225	Cells_Cultured_fibroblasts	0.960614	MRPL55	intron_1_228296019_228296962	ENSG00000162910.19	0.787097
intron_1_228108321_228108437	0.431225	Cells_Cultured_fibroblasts	0.960614	MRPL55	intron_1_228296022_228296138	ENSG00000162910.19	0.787097
intron_1_228108321_228108955	0.431225	Cells_Cultured_fibroblasts	0.960614	MRPL55	intron_1_228296022_228296656	ENSG00000162910.19	-0.787097
intron_1_228108474_228108955	0.431225	Cells_Cultured_fibroblasts	0.960614	MRPL55	intron_1_228296175_228296656	ENSG00000162910.19	-0.787097
intron_1_228108474_228109149	0.431225	Cells_Cultured_fibroblasts	0.960614	MRPL55	intron_1_228296175_228296850	ENSG00000162910.19	0.787097
intron_1_228109021_228109149	0.431225	Cells_Cultured_fibroblasts	0.960614	MRPL55	intron_1_228296722_228296850	ENSG00000162910.19	-0.787097
intron_1_228109021_228109261	0.431225	Cells_Cultured_fibroblasts	0.960614	MRPL55	intron_1_228296722_228296962	ENSG00000162910.19	-0.787097
intron_1_23451528_23452697	0.434306	Cells_Cultured_fibroblasts	0.960614	ASAP3	intron_1_23778021_23779190	ENSG00000088280.20	-0.781845
intron_1_28407463_28457832	0.434397	Cells_Cultured_fibroblasts	0.960614	PHACTR4	intron_1_28733974_28784343	ENSG00000204138.13	-0.78169
intron_1_28438430_28459085	0.434031	Cells_Cultured_fibroblasts	0.960614	PHACTR4	intron_1_28764941_28785596	ENSG00000204138.13	0.782313
intron_1_31727605_31728025	0.432616	Cells_Cultured_fibroblasts	0.960614	ADGRB2	intron_1_32193206_32193626	ENSG00000121753.13	0.784722
intron_1_31727605_31728182	0.432616	Cells_Cultured_fibroblasts	0.960614	ADGRB2	intron_1_32193206_32193783	ENSG00000121753.13	-0.784722
intron_1_31728081_31728182	0.432616	Cells_Cultured_fibroblasts	0.960614	ADGRB2	intron_1_32193682_32193783	ENSG00000121753.13	0.784722
intron_1_32673580_32679640	0.434696	Cells_Cultured_fibroblasts	0.960614	RBBP4	intron_1_33139181_33145241	ENSG00000162521.19	0.781182
intron_1_40161636_40189055	0.435043	Cells_Cultured_fibroblasts	0.960614	RLF	intron_1_40627308_40654727	ENSG00000117000.9	0.780591
intron_1_53039046_53047858	0.432856	Cells_Cultured_fibroblasts	0.960614	SCP2	intron_1_53504718_53513530	ENSG00000116171.19	-0.784314
intron_1_91501303_91501654	0.430044	Cells_Cultured_fibroblasts	0.960614	CDC7	intron_1_91966860_91967211	ENSG00000097046.13	0.789116
intron_20_34850060_34851231	0.430598	Cells_Cultured_fibroblasts	0.960614	GGT7	intron_20_33437863_33439034	ENSG00000131067.17	-0.788169
intron_20_36653701_36656360	0.43411	Cells_Cultured_fibroblasts	0.960614	NDRG3	intron_20_35282104_35284763	ENSG00000101079.21	0.782178
intron_21_44960168_44967034	0.432035	Cells_Cultured_fibroblasts	0.960614	SLX9	intron_21_46380083_46386949	ENSG00000160256.13	-0.785714
intron_22_20426282_20427398	0.433752	Cells_Cultured_fibroblasts	0.960614	SCARF2	intron_22_20780569_20781685	ENSG00000244486.9	0.782787
intron_22_50457111_50459255	0.431089	Cells_Cultured_fibroblasts	0.960614	SBF1	intron_22_50895540_50897684	ENSG00000100241.22	0.78733
intron_22_50577934_50578549	0.43224	Cells_Cultured_fibroblasts	0.960614	CHKB-CPT1B	intron_22_51016363_51016978	ENSG00000254413.8	-0.785365
intron_2_113255549_113263278	0.433857	Cells_Cultured_fibroblasts	0.960614	PAX8-AS1	intron_2_114013126_114020855	ENSG00000189223.15	0.782609
intron_2_131758537_131766619	0.430427	Cells_Cultured_fibroblasts	0.960614	ENSG00000290594	intron_2_132516110_132524192	ENSG00000290594.1	0.788462
intron_2_219176847_219177104	0.430044	Cells_Cultured_fibroblasts	0.960614	CNPPD1	intron_2_220041569_220041826	ENSG00000115649.16	0.789116
intron_2_237749324_237753309	0.432035	Cells_Cultured_fibroblasts	0.960614	LRRFIP1	intron_2_238657967_238661952	ENSG00000124831.20	-0.785714
intron_2_241721430_241722939	0.429294	Cells_Cultured_fibroblasts	0.960614	ING5	intron_2_242660845_242662354	ENSG00000168395.16	0.790401
intron_2_32812615_32817457	0.433096	Cells_Cultured_fibroblasts	0.960614	TTC27	intron_2_33037682_33042524	ENSG00000018699.13	-0.783905
intron_2_73958207_73981109	0.43274	Cells_Cultured_fibroblasts	0.960614	DGUOK-AS1	intron_2_74185334_74208236	ENSG00000237883.4	0.784512
intron_3_100828452_100829581	0.434862	Cells_Cultured_fibroblasts	0.960614	ABI3BP	intron_3_100547296_100548425	ENSG00000154175.18	0.780899
intron_3_125084052_125088310	0.430509	Cells_Cultured_fibroblasts	0.960614	SLC12A8	intron_3_124802896_124807154	ENSG00000221955.11	-0.788321
intron_3_134357763_134358540	0.432035	Cells_Cultured_fibroblasts	0.960614	AMOTL2	intron_3_134076605_134077382	ENSG00000114019.15	-0.785714
intron_3_141234956_141235398	0.433018	Cells_Cultured_fibroblasts	0.960614	PXYLP1	intron_3_140953798_140954240	ENSG00000155893.13	0.784038
intron_3_19978403_19983708	0.433711	Cells_Cultured_fibroblasts	0.960614	RAB5A	intron_3_20019895_20025200	ENSG00000144566.11	-0.782857
intron_3_28241812_28253731	0.433689	Cells_Cultured_fibroblasts	0.960614	CMC1	intron_3_28283303_28295222	ENSG00000187118.14	-0.782895
intron_3_28241812_28263291	0.433689	Cells_Cultured_fibroblasts	0.960614	CMC1	intron_3_28283303_28304782	ENSG00000187118.14	0.782895
intron_3_28241812_28316333	0.433689	Cells_Cultured_fibroblasts	0.960614	CMC1	intron_3_28283303_28357824	ENSG00000187118.14	-0.782895
intron_3_37174605_37175818	0.433295	Cells_Cultured_fibroblasts	0.960614	LRRFIP2	intron_3_37216096_37217309	ENSG00000093167.18	-0.783566
intron_3_58146993_58148206	0.434405	Cells_Cultured_fibroblasts	0.960614	FLNB	intron_3_58132720_58133933	ENSG00000136068.16	-0.781676
intron_3_64019037_64019296	0.435019	Cells_Cultured_fibroblasts	0.960614	PSMD6	intron_3_64004713_64004972	ENSG00000163636.11	0.780632
intron_3_75423142_75426450	0.430143	Cells_Cultured_fibroblasts	0.960614	FAM86DP	intron_3_75472293_75475601	ENSG00000291223.1	-0.788946
intron_3_75427692_75427775	0.43462	Cells_Cultured_fibroblasts	0.960614	FAM86DP	intron_3_75476843_75476926	ENSG00000291223.1	-0.781311
intron_3_75427692_75427775	0.43462	Cells_Cultured_fibroblasts	0.960614	FAM86DP	intron_3_75476843_75476926	ENSG00000244026.9	-0.781311
intron_4_156763206_156767773	0.434265	Cells_Cultured_fibroblasts	0.960614	PDGFC	intron_4_157684358_157688925	ENSG00000145431.11	-0.781915
intron_4_16213898_16226259	0.433775	Cells_Cultured_fibroblasts	0.960614	TAPT1	intron_4_16215521_16227882	ENSG00000169762.17	-0.782748
intron_4_184638468_184649395	0.431104	Cells_Cultured_fibroblasts	0.960614	CASP3	intron_4_185559622_185570549	ENSG00000164305.20	-0.787304
intron_4_20700747_20704466	0.432513	Cells_Cultured_fibroblasts	0.960614	PACRGL	intron_4_20702370_20706089	ENSG00000163138.19	0.784898
intron_4_39045096_39062559	0.430174	Cells_Cultured_fibroblasts	0.960614	KLHL5	intron_4_39046716_39064179	ENSG00000109790.18	-0.788894
intron_4_39076147_39081103	0.430217	Cells_Cultured_fibroblasts	0.960614	KLHL5	intron_4_39077767_39082723	ENSG00000109790.18	0.78882
intron_4_52062332_52071917	0.43479	Cells_Cultured_fibroblasts	0.960614	SPATA18	intron_4_52928498_52938083	ENSG00000163071.11	0.781022
intron_5_109729513_109755329	0.434031	Cells_Cultured_fibroblasts	0.960614	MAN2A1	intron_5_109065214_109091030	ENSG00000112893.10	0.782313
intron_5_143057747_143120988	0.434818	Cells_Cultured_fibroblasts	0.960614	ARHGAP26	intron_5_142437312_142500553	ENSG00000145819.18	-0.780973
intron_5_158840110_159073396	0.431746	Cells_Cultured_fibroblasts	0.960614	EBF1	intron_5_158267118_158500404	ENSG00000164330.17	-0.786207
intron_5_177553802_177554249	0.428841	Cells_Cultured_fibroblasts	0.960614	FAM193B	intron_5_176980803_176981250	ENSG00000146067.17	0.791176
intron_5_56909743_56911169	0.429495	Cells_Cultured_fibroblasts	0.960614	SETD9	intron_5_56205570_56206996	ENSG00000155542.12	-0.790055
intron_5_56910394_56911169	0.429495	Cells_Cultured_fibroblasts	0.960614	SETD9	intron_5_56206221_56206996	ENSG00000155542.12	0.790055
intron_5_56910394_56913011	0.429495	Cells_Cultured_fibroblasts	0.960614	SETD9	intron_5_56206221_56208838	ENSG00000155542.12	0.790055
intron_5_79649190_79668892	0.432598	Cells_Cultured_fibroblasts	0.960614	TENT2	intron_5_78945013_78964715	ENSG00000164329.14	0.784753
intron_5_79657001_79668892	0.432598	Cells_Cultured_fibroblasts	0.960614	TENT2	intron_5_78952824_78964715	ENSG00000164329.14	-0.784753
intron_5_9318417_9337713	0.432151	Cells_Cultured_fibroblasts	0.960614	SEMA5A	intron_5_9318529_9337825	ENSG00000112902.12	0.785515
intron_5_95512618_95513571	0.431205	Cells_Cultured_fibroblasts	0.960614	SKIC3	intron_5_94848322_94849275	ENSG00000198677.13	0.787131
intron_6_108854485_108858199	0.429706	Cells_Cultured_fibroblasts	0.960614	ARMC2	intron_6_109175688_109179402	ENSG00000118690.13	-0.789695
intron_6_108858271_108868824	0.430935	Cells_Cultured_fibroblasts	0.960614	ARMC2	intron_6_109179474_109190027	ENSG00000118690.13	-0.787592
intron_6_133461180_133462335	0.434662	Cells_Cultured_fibroblasts	0.960614	EYA4	intron_6_133782318_133783473	ENSG00000112319.21	0.781239
intron_6_136274189_136275532	0.431793	Cells_Cultured_fibroblasts	0.960614	BCLAF1	intron_6_136595327_136596670	ENSG00000029363.17	0.786127
intron_6_169710391_169712386	0.432488	Cells_Cultured_fibroblasts	0.960614	PHF10	intron_6_170110487_170112482	ENSG00000130024.15	-0.784942
intron_7_101218485_101222604	0.430019	Cells_Cultured_fibroblasts	0.960614	ZNHIT1	intron_7_100861766_100865885	ENSG00000106400.12	-0.78916
intron_7_102669004_102671552	0.431292	Cells_Cultured_fibroblasts	0.960614	ENSG00000267645	intron_7_102309451_102311999	ENSG00000267645.5	-0.786982
intron_7_102669004_102671552	0.431292	Cells_Cultured_fibroblasts	0.960614	POLR2J2	intron_7_102309451_102311999	ENSG00000228049.8	-0.786982
intron_7_108399593_108456243	0.433056	Cells_Cultured_fibroblasts	0.960614	NRCAM	intron_7_108040037_108096687	ENSG00000091129.22	0.783972
intron_7_128580094_128591850	0.429835	Cells_Cultured_fibroblasts	0.960614	ENSG00000242588	intron_7_128220148_128231904	ENSG00000242588.7	0.789474
intron_7_128580094_128591850	0.429835	Cells_Cultured_fibroblasts	0.960614	ENSG00000280828	intron_7_128220148_128231904	ENSG00000280828.1	0.789474
intron_7_130944889_130945720	0.430268	Cells_Cultured_fibroblasts	0.960614	LINC-PINT	intron_7_130629648_130630479	ENSG00000231721.8	-0.788732
intron_7_131002320_131052425	0.434332	Cells_Cultured_fibroblasts	0.960614	LINC-PINT	intron_7_130687079_130737184	ENSG00000231721.8	-0.781801
intron_7_155303895_155308241	0.434142	Cells_Cultured_fibroblasts	0.960614	INSIG1	intron_7_155095605_155099951	ENSG00000186480.13	0.782124
intron_7_1936897_1940088	0.43136	Cells_Cultured_fibroblasts	0.960614	MAD1L1	intron_7_1976533_1979724	ENSG00000002822.16	-0.786867
intron_7_23196766_23197173	0.434501	Cells_Cultured_fibroblasts	0.960614	NUP42	intron_7_23236385_23236792	ENSG00000136243.18	-0.781513
intron_7_23196766_23199458	0.434501	Cells_Cultured_fibroblasts	0.960614	NUP42	intron_7_23236385_23239077	ENSG00000136243.18	0.781513
intron_7_23197247_23199458	0.434501	Cells_Cultured_fibroblasts	0.960614	NUP42	intron_7_23236866_23239077	ENSG00000136243.18	-0.781513
intron_7_54757594_54759038	0.433167	Cells_Cultured_fibroblasts	0.960614	SEC61G	intron_7_54825287_54826731	ENSG00000132432.14	0.783784
intron_7_77778446_77778530	0.434477	Cells_Cultured_fibroblasts	0.960614	RSBN1L	intron_7_77407763_77407847	ENSG00000187257.16	-0.781553
intron_7_98186998_98190728	0.428746	Cells_Cultured_fibroblasts	0.960614	LMTK2	intron_7_97816310_97820040	ENSG00000164715.6	0.791339
intron_8_109540461_109550810	0.43015	Cells_Cultured_fibroblasts	0.960614	EBAG9	intron_8_110552690_110563039	ENSG00000147654.16	0.788934
intron_8_674047_692478	0.430589	Cells_Cultured_fibroblasts	0.960614	ERICH1	intron_8_624047_642478	ENSG00000104714.14	0.788184
intron_8_99148010_99156549	0.434764	Cells_Cultured_fibroblasts	0.960614	VPS13B	intron_8_100160238_100168777	ENSG00000132549.20	0.781065
intron_9_108874970_108877995	0.430377	Cells_Cultured_fibroblasts	0.960614	ELP1	intron_9_111637250_111640275	ENSG00000070061.16	-0.788546
intron_9_113428223_113428900	0.429212	Cells_Cultured_fibroblasts	0.960614	C9orf43	intron_9_116190503_116191180	ENSG00000157653.12	0.79054
intron_9_114423523_114424334	0.429338	Cells_Cultured_fibroblasts	0.960614	WHRN	intron_9_117185803_117186614	ENSG00000095397.17	-0.790325
intron_9_115063189_115063796	0.432226	Cells_Cultured_fibroblasts	0.960614	TNC	intron_9_117825468_117826075	ENSG00000041982.17	-0.785388
intron_9_125261959_125298890	0.429104	Cells_Cultured_fibroblasts	0.960614	GAPVD1	intron_9_128024238_128061169	ENSG00000165219.23	-0.790726
intron_9_128323147_128323283	0.431251	Cells_Cultured_fibroblasts	0.960614	COQ4	intron_9_131085426_131085562	ENSG00000167113.11	0.787053
intron_9_129036681_129040452	0.430059	Cells_Cultured_fibroblasts	0.960614	MIGA2	intron_9_131798960_131802731	ENSG00000148343.19	-0.789091
intron_9_15465580_15466748	0.429932	Cells_Cultured_fibroblasts	0.960614	PSIP1	intron_9_15465578_15466746	ENSG00000164985.15	-0.789308
intron_9_5805217_5805611	0.433333	Cells_Cultured_fibroblasts	0.960614	ERMP1	intron_9_5805217_5805611	ENSG00000099219.15	-0.783501
intron_9_87969349_87970776	0.430363	Cells_Cultured_fibroblasts	0.960614	CDK20	intron_9_90584264_90585691	ENSG00000156345.18	0.788571
intron_9_87969919_87970568	0.430363	Cells_Cultured_fibroblasts	0.960614	CDK20	intron_9_90584834_90585483	ENSG00000156345.18	0.788571
intron_9_97912975_97913401	0.430509	Cells_Cultured_fibroblasts	0.960614	TRMO	intron_9_100675257_100675683	ENSG00000136932.15	-0.788321
intron_4_87504923_87529045	0.399596	Heart_Atrial_Appendage	0.960615	SPARCL1	intron_4_88426075_88450197	ENSG00000152583.13	-0.842342
intron_21_41918960_41921972	0.374527	Nerve_Tibial	0.960619	C2CD2	intron_21_43339069_43342081	ENSG00000157617.17	-0.888025
intron_17_16326905_16342573	0.370308	Artery_Coronary	0.960621	PIGL	intron_17_16230219_16245887	ENSG00000108474.17	-0.895897
intron_11_78101195_78103980	0.378813	Brain_Hypothalamus	0.960624	ALG8	intron_11_77812241_77815026	ENSG00000159063.14	-0.880086
intron_12_121669512_121672579	0.378859	Brain_Hypothalamus	0.960624	MORN3	intron_12_122107418_122110485	ENSG00000139714.12	-0.88
intron_19_10858343_10859915	0.378859	Brain_Hypothalamus	0.960624	C19orf38	intron_19_10969019_10970591	ENSG00000214212.9	-0.88
intron_1_42756455_42757783	0.378859	Brain_Hypothalamus	0.960624	P3H1	intron_1_43222126_43223454	ENSG00000117385.16	-0.88
intron_7_99563266_99563863	0.378707	Brain_Hypothalamus	0.960624	ZNF655	intron_7_99160889_99161486	ENSG00000197343.11	0.880282
intron_19_45523695_45523844	0.422169	Brain_Cortex	0.960625	VASP	intron_19_46026953_46027102	ENSG00000125753.15	0.802664
intron_2_171922507_171925537	0.422154	Brain_Cortex	0.960625	HAT1	intron_2_172779017_172782047	ENSG00000128708.13	0.802691
intron_14_90398488_90400065	0.444848	Breast_Mammary_Tissue	0.960625	CALM1	intron_14_90864832_90866409	ENSG00000198668.14	0.764032
intron_1_89012027_89013185	0.444835	Breast_Mammary_Tissue	0.960625	GBP3	intron_1_89477710_89478868	ENSG00000117226.12	0.764053
intron_2_127657562_127673678	0.317868	Heart_Left_Ventricle	0.960626	LIMS2	intron_2_128415136_128431252	ENSG00000072163.20	-0.998848
intron_3_41222345_41224021	0.31788	Heart_Left_Ventricle	0.960626	CTNNB1	intron_3_41263836_41265512	ENSG00000168036.18	-0.998824
intron_12_123613252_123615185	0.351897	Brain_Amygdala	0.960627	DDX55	intron_12_124097799_124099732	ENSG00000111364.16	0.930915
intron_15_88468024_88475110	0.352061	Brain_Amygdala	0.960627	MRPS11	intron_15_89011255_89018341	ENSG00000181991.16	-0.930599
intron_16_70476334_70478272	0.351901	Brain_Amygdala	0.960627	FCSK	intron_16_70510237_70512175	ENSG00000157353.17	-0.930909
intron_17_31940486_31947617	0.351836	Brain_Amygdala	0.960627	SUZ12	intron_17_30267505_30274636	ENSG00000178691.11	-0.931035
intron_19_3852614_3868965	0.3521	Brain_Amygdala	0.960627	ZFR2	intron_19_3852612_3868963	ENSG00000105278.12	-0.930525
intron_1_222715800_222718925	0.352084	Brain_Amygdala	0.960627	BROX	intron_1_222889142_222892267	ENSG00000162819.12	0.930556
intron_5_1036384_1037805	0.352084	Brain_Amygdala	0.960627	NKD2	intron_5_1036499_1037920	ENSG00000145506.14	0.930556
intron_11_64227132_64227568	0.499247	Brain_Cerebellar_Hemisphere	0.960629	NUDT22	intron_11_63994604_63995040	ENSG00000149761.9	-0.675676
intron_11_65455581_65455694	0.499069	Brain_Cerebellar_Hemisphere	0.960629	ENSG00000291174	intron_11_65223052_65223165	ENSG00000291174.1	-0.675955
intron_11_66002570_66003235	0.499323	Brain_Cerebellar_Hemisphere	0.960629	BANF1	intron_11_65770041_65770706	ENSG00000175334.8	-0.675556
intron_12_106978771_106980621	0.499005	Brain_Cerebellar_Hemisphere	0.960629	MTERF2	intron_12_107372549_107374399	ENSG00000120832.10	-0.676056
intron_12_133130754_133130837	0.498876	Brain_Cerebellar_Hemisphere	0.960629	ZNF10	intron_12_133707340_133707423	ENSG00000256223.6	-0.676259
intron_12_84873328_84876497	0.498649	Brain_Cerebellar_Hemisphere	0.960629	SLC6A15	intron_12_85267107_85270276	ENSG00000072041.18	0.676617
intron_14_55633341_55634526	0.499188	Brain_Cerebellar_Hemisphere	0.960629	KTN1	intron_14_56100059_56101244	ENSG00000126777.18	-0.675768
intron_15_43185879_43189199	0.499207	Brain_Cerebellar_Hemisphere	0.960629	CCNDBP1	intron_15_43478077_43481397	ENSG00000166946.14	-0.675738
intron_15_81297078_81299380	0.499247	Brain_Cerebellar_Hemisphere	0.960629	IL16	intron_15_81589419_81591721	ENSG00000172349.19	0.675676
intron_16_23082557_23084860	0.499005	Brain_Cerebellar_Hemisphere	0.960629	USP31	intron_16_23093878_23096181	ENSG00000103404.15	0.676056
intron_16_89701233_89701491	0.499297	Brain_Cerebellar_Hemisphere	0.960629	SPATA2L	intron_16_89767641_89767899	ENSG00000158792.16	-0.675596
intron_16_89701233_89701628	0.499297	Brain_Cerebellar_Hemisphere	0.960629	SPATA2L	intron_16_89767641_89768036	ENSG00000158792.16	0.675596
intron_17_61368494_61380506	0.498904	Brain_Cerebellar_Hemisphere	0.960629	BCAS3	intron_17_59445855_59457867	ENSG00000141376.23	0.676215
intron_17_69175513_69178920	0.499005	Brain_Cerebellar_Hemisphere	0.960629	ABCA10	intron_17_67171654_67175061	ENSG00000154263.18	0.676056
intron_17_69175513_69182153	0.499005	Brain_Cerebellar_Hemisphere	0.960629	ABCA10	intron_17_67171654_67178294	ENSG00000154263.18	-0.676056
intron_17_69179008_69182153	0.499005	Brain_Cerebellar_Hemisphere	0.960629	ABCA10	intron_17_67175149_67178294	ENSG00000154263.18	0.676056
intron_2_215349249_215349536	0.498876	Brain_Cerebellar_Hemisphere	0.960629	ATIC	intron_2_216213972_216214259	ENSG00000138363.15	0.676259
intron_2_99156426_99161957	0.498876	Brain_Cerebellar_Hemisphere	0.960629	LIPT1	intron_2_99772889_99778420	ENSG00000144182.17	-0.676259
intron_3_126180544_126208326	0.499055	Brain_Cerebellar_Hemisphere	0.960629	ALDH1L1-AS2	intron_3_125899387_125927169	ENSG00000246022.4	0.675978
intron_4_82448021_82451043	0.498906	Brain_Cerebellar_Hemisphere	0.960629	ENOPH1	intron_4_83369174_83372196	ENSG00000145293.17	-0.676211
intron_5_39021136_39074111	0.499005	Brain_Cerebellar_Hemisphere	0.960629	RICTOR	intron_5_39021238_39074213	ENSG00000164327.13	-0.676056
intron_5_876212_878355	0.499104	Brain_Cerebellar_Hemisphere	0.960629	BRD9	intron_5_876327_878470	ENSG00000028310.18	0.6759
intron_7_100562682_100562863	0.49881	Brain_Cerebellar_Hemisphere	0.960629	AGFG2	intron_7_100160305_100160486	ENSG00000106351.13	0.676364
intron_9_113362394_113368259	0.49863	Brain_Cerebellar_Hemisphere	0.960629	BSPRY	intron_9_116124674_116130539	ENSG00000119411.11	0.676647
intron_9_136463132_136463463	0.498568	Brain_Cerebellar_Hemisphere	0.960629	SEC16A	intron_9_139357584_139357915	ENSG00000148396.19	-0.676744
intron_9_84310587_84313359	0.381172	Skin_Not_Sun_Exposed_Suprapubic	0.960631	SLC28A3	intron_9_86925502_86928274	ENSG00000197506.8	0.87574
intron_10_102425198_102432526	0.359317	Brain_Caudate_basal_ganglia	0.960631	CUEDC2	intron_10_104184955_104192283	ENSG00000107874.11	0.916667
intron_10_12167893_12169258	0.355781	Brain_Caudate_basal_ganglia	0.960631	SEC61A2	intron_10_12209892_12211257	ENSG00000065665.21	0.923435
intron_10_124998170_125002960	0.361978	Brain_Caudate_basal_ganglia	0.960631	CTBP2	intron_10_126686739_126691529	ENSG00000175029.17	-0.911602
intron_10_24494604_24495147	0.355972	Brain_Caudate_basal_ganglia	0.960631	KIAA1217	intron_10_24783533_24784076	ENSG00000120549.19	0.923068
intron_10_95351376_95354882	0.357573	Brain_Caudate_basal_ganglia	0.960631	SORBS1	intron_10_97111133_97114639	ENSG00000095637.23	-0.92
intron_11_17406788_17406888	0.362404	Brain_Caudate_basal_ganglia	0.960631	ABCC8	intron_11_17428335_17428435	ENSG00000006071.16	0.910794
intron_11_18093965_18096771	0.36045	Brain_Caudate_basal_ganglia	0.960631	SAAL1	intron_11_18115512_18118318	ENSG00000166788.10	0.914508
intron_11_44075592_44077279	0.357573	Brain_Caudate_basal_ganglia	0.960631	ACCS	intron_11_44097142_44098829	ENSG00000110455.14	-0.92
intron_11_44075592_44077323	0.357573	Brain_Caudate_basal_ganglia	0.960631	ACCS	intron_11_44097142_44098873	ENSG00000110455.14	0.92
intron_11_61878215_61878512	0.361733	Brain_Caudate_basal_ganglia	0.960631	FADS3	intron_11_61645687_61645984	ENSG00000221968.9	-0.912068
intron_11_62357144_62381797	0.362237	Brain_Caudate_basal_ganglia	0.960631	ASRGL1	intron_11_62124616_62149269	ENSG00000162174.12	0.911111
intron_11_62357144_62389133	0.362237	Brain_Caudate_basal_ganglia	0.960631	ASRGL1	intron_11_62124616_62156605	ENSG00000162174.12	-0.911111
intron_11_64927903_64928066	0.356046	Brain_Caudate_basal_ganglia	0.960631	PPP2R5B	intron_11_64695375_64695538	ENSG00000068971.14	-0.922925
intron_11_67299888_67299993	0.360468	Brain_Caudate_basal_ganglia	0.960631	ANKRD13D	intron_11_67067359_67067464	ENSG00000172932.16	-0.914474
intron_11_67321333_67387535	0.362557	Brain_Caudate_basal_ganglia	0.960631	RAD9A	intron_11_67088804_67155006	ENSG00000172613.8	-0.910503
intron_11_74852082_74906239	0.359016	Brain_Caudate_basal_ganglia	0.960631	XRRA1	intron_11_74563127_74617284	ENSG00000166435.17	0.917241
intron_12_100200919_100204940	0.360247	Brain_Caudate_basal_ganglia	0.960631	ACTR6	intron_12_100594697_100598718	ENSG00000075089.10	0.914894
intron_12_10123363_10125297	0.358138	Brain_Caudate_basal_ganglia	0.960631	CLEC7A	intron_12_10275962_10277896	ENSG00000172243.18	-0.918919
intron_12_120072729_120074443	0.358026	Brain_Caudate_basal_ganglia	0.960631	BICDL1	intron_12_120510533_120512247	ENSG00000135127.12	0.919132
intron_12_120446829_120454933	0.358138	Brain_Caudate_basal_ganglia	0.960631	GATC	intron_12_120884632_120892736	ENSG00000257218.6	0.918919
intron_12_121165437_121166058	0.357296	Brain_Caudate_basal_ganglia	0.960631	P2RX7	intron_12_121603240_121603861	ENSG00000089041.17	0.92053
intron_12_121166187_121167488	0.360468	Brain_Caudate_basal_ganglia	0.960631	P2RX7	intron_12_121603990_121605291	ENSG00000089041.17	0.914474
intron_12_121245240_121249787	0.363811	Brain_Caudate_basal_ganglia	0.960631	CAMKK2	intron_12_121683043_121687590	ENSG00000110931.19	-0.908127
intron_12_132718120_132718762	0.364267	Brain_Caudate_basal_ganglia	0.960631	PGAM5	intron_12_133294706_133295348	ENSG00000247077.8	0.907264
intron_12_132718120_132720678	0.364267	Brain_Caudate_basal_ganglia	0.960631	PGAM5	intron_12_133294706_133297264	ENSG00000247077.8	-0.907264
intron_12_38906693_38909310	0.362624	Brain_Caudate_basal_ganglia	0.960631	CPNE8-AS1	intron_12_39300495_39303112	ENSG00000257718.1	0.910377
intron_12_48815728_48823344	0.358733	Brain_Caudate_basal_ganglia	0.960631	CACNB3	intron_12_49209511_49217127	ENSG00000167535.8	0.917782
intron_12_6492972_6493717	0.363302	Brain_Caudate_basal_ganglia	0.960631	MRPL51	intron_12_6602138_6602883	ENSG00000111639.8	0.909091
intron_12_6830770_6830870	0.361505	Brain_Caudate_basal_ganglia	0.960631	P3H3	intron_12_6939934_6940034	ENSG00000110811.20	0.912502
intron_12_6838033_6839000	0.363011	Brain_Caudate_basal_ganglia	0.960631	P3H3	intron_12_6947197_6948164	ENSG00000110811.20	0.909643
intron_13_20229749_20232194	0.35817	Brain_Caudate_basal_ganglia	0.960631	GJB6	intron_13_20803888_20806333	ENSG00000121742.19	0.918857
intron_13_39655879_39659364	0.357335	Brain_Caudate_basal_ganglia	0.960631	COG6	intron_13_40230016_40233501	ENSG00000133103.17	-0.920455
intron_14_50482416_50482652	0.364135	Brain_Caudate_basal_ganglia	0.960631	MAP4K5	intron_14_50949134_50949370	ENSG00000012983.12	-0.907514
intron_14_50482416_50485578	0.364135	Brain_Caudate_basal_ganglia	0.960631	MAP4K5	intron_14_50949134_50952296	ENSG00000012983.12	0.907514
intron_14_56616027_56617183	0.357168	Brain_Caudate_basal_ganglia	0.960631	TMEM260	intron_14_57082745_57083901	ENSG00000070269.14	0.920775
intron_14_67570012_67571752	0.356542	Brain_Caudate_basal_ganglia	0.960631	PLEKHH1	intron_14_68036729_68038469	ENSG00000054690.14	0.921974
intron_14_67583883_67583995	0.362808	Brain_Caudate_basal_ganglia	0.960631	PLEKHH1	intron_14_68050600_68050712	ENSG00000054690.14	0.910028
intron_14_68885575_68890139	0.35975	Brain_Caudate_basal_ganglia	0.960631	ACTN1	intron_14_69352292_69356856	ENSG00000072110.16	0.915842
intron_14_73988172_74011091	0.358611	Brain_Caudate_basal_ganglia	0.960631	ENTPD5	intron_14_74454875_74477794	ENSG00000187097.13	0.918015
intron_15_25381389_25418788	0.362687	Brain_Caudate_basal_ganglia	0.960631	SNHG14	intron_15_25626536_25663935	ENSG00000224078.15	0.910256
intron_15_57282598_57286157	0.360728	Brain_Caudate_basal_ganglia	0.960631	TCF12	intron_15_57574796_57578355	ENSG00000140262.18	-0.913979
intron_15_63064142_63065896	0.360891	Brain_Caudate_basal_ganglia	0.960631	TPM1	intron_15_63356341_63358095	ENSG00000140416.24	0.913669
intron_15_64949972_64950954	0.364041	Brain_Caudate_basal_ganglia	0.960631	ANKDD1A	intron_15_65242193_65243169	ENSG00000166839.18	0.907692
intron_15_84655409_84657176	0.356226	Brain_Caudate_basal_ganglia	0.960631	NMB	intron_15_85198640_85200407	ENSG00000197696.10	0.922581
intron_15_90910292_90910501	0.362718	Brain_Caudate_basal_ganglia	0.960631	MAN2A2	intron_15_91453522_91453731	ENSG00000196547.15	-0.910198
intron_16_1218651_1218970	0.364368	Brain_Caudate_basal_ganglia	0.960631	CACNA1H	intron_16_1268651_1268970	ENSG00000196557.13	-0.907073
intron_16_25170805_25174937	0.359885	Brain_Caudate_basal_ganglia	0.960631	LCMT1	intron_16_25182126_25186258	ENSG00000205629.12	0.915584
intron_16_625509_625956	0.363234	Brain_Caudate_basal_ganglia	0.960631	RAB40C	intron_16_675509_675956	ENSG00000197562.10	0.909221
intron_16_668699_670123	0.363792	Brain_Caudate_basal_ganglia	0.960631	RHOT2	intron_16_718699_720123	ENSG00000140983.15	0.908163
intron_16_88658720_88663011	0.357677	Brain_Caudate_basal_ganglia	0.960631	MVD	intron_16_88725128_88729419	ENSG00000167508.12	0.919801
intron_16_88814525_88818007	0.364284	Brain_Caudate_basal_ganglia	0.960631	GALNS	intron_16_88880933_88884415	ENSG00000141012.13	0.907232
intron_16_977029_979140	0.357241	Brain_Caudate_basal_ganglia	0.960631	CEROX1	intron_16_1027029_1029140	ENSG00000260807.7	-0.920635
intron_16_979758_981145	0.357241	Brain_Caudate_basal_ganglia	0.960631	CEROX1	intron_16_1029758_1031145	ENSG00000260807.7	0.920635
intron_17_27643620_27645314	0.363854	Brain_Caudate_basal_ganglia	0.960631	LGALS9	intron_17_25970646_25972340	ENSG00000168961.17	-0.908046
intron_17_29578779_29581338	0.362641	Brain_Caudate_basal_ganglia	0.960631	GIT1	intron_17_27905797_27908356	ENSG00000108262.16	0.910345
intron_17_29578988_29581338	0.362641	Brain_Caudate_basal_ganglia	0.960631	GIT1	intron_17_27906006_27908356	ENSG00000108262.16	-0.910345
intron_17_3689627_3690070	0.362446	Brain_Caudate_basal_ganglia	0.960631	P2RX5	intron_17_3592921_3593364	ENSG00000083454.23	0.910714
intron_17_39547830_39551038	0.357335	Brain_Caudate_basal_ganglia	0.960631	CDK12	intron_17_37704083_37707291	ENSG00000167258.15	-0.920455
intron_17_41896649_41897749	0.363891	Brain_Caudate_basal_ganglia	0.960631	ACLY	intron_17_40052902_40054002	ENSG00000131473.17	0.907975
intron_17_48048462_48050607	0.360567	Brain_Caudate_basal_ganglia	0.960631	NFE2L1	intron_17_46125824_46127969	ENSG00000082641.16	0.914286
intron_17_48048864_48050607	0.360567	Brain_Caudate_basal_ganglia	0.960631	NFE2L1	intron_17_46126226_46127969	ENSG00000082641.16	-0.914286
intron_17_57257138_57257466	0.36138	Brain_Caudate_basal_ganglia	0.960631	MSI2	intron_17_55334499_55334827	ENSG00000153944.12	0.912739
intron_17_59112345_59119319	0.363302	Brain_Caudate_basal_ganglia	0.960631	SKA2	intron_17_57189706_57196680	ENSG00000182628.13	0.909091
intron_17_59112345_59131281	0.363302	Brain_Caudate_basal_ganglia	0.960631	SKA2	intron_17_57189706_57208642	ENSG00000182628.13	0.909091
intron_17_59112345_59154956	0.363302	Brain_Caudate_basal_ganglia	0.960631	SKA2	intron_17_57189706_57232317	ENSG00000182628.13	-0.909091
intron_17_61388708_61391977	0.358745	Brain_Caudate_basal_ganglia	0.960631	BCAS3	intron_17_59466069_59469338	ENSG00000141376.23	-0.91776
intron_17_75602945_75603032	0.364191	Brain_Caudate_basal_ganglia	0.960631	MYO15B	intron_17_73599026_73599113	ENSG00000266714.11	0.907407
intron_17_75603077_75603188	0.364191	Brain_Caudate_basal_ganglia	0.960631	MYO15B	intron_17_73599158_73599269	ENSG00000266714.11	0.907407
intron_17_76531691_76537400	0.362446	Brain_Caudate_basal_ganglia	0.960631	CYGB	intron_17_74527773_74533482	ENSG00000161544.10	-0.910714
intron_17_81511803_81511903	0.357966	Brain_Caudate_basal_ganglia	0.960631	ACTG1	intron_17_79478829_79478929	ENSG00000184009.13	0.919248
intron_18_12699165_12699830	0.362545	Brain_Caudate_basal_ganglia	0.960631	CEP76	intron_18_12699164_12699829	ENSG00000101624.11	-0.910526
intron_18_12699203_12699830	0.362545	Brain_Caudate_basal_ganglia	0.960631	CEP76	intron_18_12699202_12699829	ENSG00000101624.11	0.910526
intron_18_70121700_70127502	0.364284	Brain_Caudate_basal_ganglia	0.960631	RTTN	intron_18_67788936_67794738	ENSG00000176225.15	-0.907233
intron_18_79934022_79943329	0.363302	Brain_Caudate_basal_ganglia	0.960631	SLC66A2	intron_18_77694022_77703329	ENSG00000122490.19	-0.909091
intron_18_9337352_9359972	0.364082	Brain_Caudate_basal_ganglia	0.960631	TWSG1	intron_18_9337350_9359970	ENSG00000128791.12	0.907614
intron_19_10702254_10706710	0.357365	Brain_Caudate_basal_ganglia	0.960631	QTRT1	intron_19_10812930_10817386	ENSG00000213339.9	0.920397
intron_19_10919680_10919877	0.355486	Brain_Caudate_basal_ganglia	0.960631	CARM1	intron_19_11030356_11030553	ENSG00000142453.12	-0.924
intron_19_10919966_10920436	0.355486	Brain_Caudate_basal_ganglia	0.960631	CARM1	intron_19_11030642_11031112	ENSG00000142453.12	0.924
intron_19_11442515_11445389	0.358666	Brain_Caudate_basal_ganglia	0.960631	PRKCSH	intron_19_11553330_11556204	ENSG00000130175.10	-0.91791
intron_19_16129604_16132212	0.360567	Brain_Caudate_basal_ganglia	0.960631	RAB8A	intron_19_16240414_16243022	ENSG00000167461.12	0.914286
intron_19_27715858_27732796	0.356709	Brain_Caudate_basal_ganglia	0.960631	LINC00662	intron_19_28206766_28223704	ENSG00000261824.8	-0.921654
intron_19_27730707_27732796	0.355489	Brain_Caudate_basal_ganglia	0.960631	LINC00662	intron_19_28221615_28223704	ENSG00000261824.8	0.923995
intron_19_27746340_27793000	0.362446	Brain_Caudate_basal_ganglia	0.960631	LINC00662	intron_19_28237248_28283908	ENSG00000261824.8	-0.910714
intron_19_42485223_42651087	0.360367	Brain_Caudate_basal_ganglia	0.960631	LIPE-AS1	intron_19_42989375_43155239	ENSG00000213904.11	-0.914667
intron_19_43614434_43619558	0.358034	Brain_Caudate_basal_ganglia	0.960631	ZNF428	intron_19_44118586_44123710	ENSG00000131116.12	0.919118
intron_19_45818146_45821384	0.36122	Brain_Caudate_basal_ganglia	0.960631	SYMPK	intron_19_46321404_46324642	ENSG00000125755.19	0.913043
intron_19_45825331_45826226	0.358369	Brain_Caudate_basal_ganglia	0.960631	SYMPK	intron_19_46328589_46329484	ENSG00000125755.19	0.918478
intron_19_45838615_45842250	0.358369	Brain_Caudate_basal_ganglia	0.960631	SYMPK	intron_19_46341873_46345508	ENSG00000125755.19	-0.918478
intron_19_46733875_46736823	0.362168	Brain_Caudate_basal_ganglia	0.960631	STRN4	intron_19_47237132_47240080	ENSG00000090372.15	0.911243
intron_19_48333433_48334008	0.359317	Brain_Caudate_basal_ganglia	0.960631	TMEM143	intron_19_48836690_48837265	ENSG00000161558.11	-0.916667
intron_19_48470043_48470353	0.355491	Brain_Caudate_basal_ganglia	0.960631	CYTH2	intron_19_48973300_48973610	ENSG00000105443.17	0.92399
intron_19_48470669_48472325	0.355491	Brain_Caudate_basal_ganglia	0.960631	CYTH2	intron_19_48973926_48975582	ENSG00000105443.17	-0.92399
intron_19_48470669_48472325	0.355491	Brain_Caudate_basal_ganglia	0.960631	ENSG00000268465	intron_19_48973926_48975582	ENSG00000268465.1	-0.92399
intron_19_48473378_48473905	0.360179	Brain_Caudate_basal_ganglia	0.960631	CYTH2	intron_19_48976635_48977162	ENSG00000105443.17	0.915025
intron_19_49598013_49599272	0.357813	Brain_Caudate_basal_ganglia	0.960631	PRR12	intron_19_50101270_50102529	ENSG00000126464.15	-0.91954
intron_19_58237334_58243965	0.357083	Brain_Caudate_basal_ganglia	0.960631	ZNF544	intron_19_58748700_58755331	ENSG00000198131.15	0.920937
intron_19_6436464_6438191	0.363907	Brain_Caudate_basal_ganglia	0.960631	SLC25A23	intron_19_6436475_6438202	ENSG00000125648.15	0.907946
intron_19_6436464_6438447	0.35655	Brain_Caudate_basal_ganglia	0.960631	SLC25A23	intron_19_6436475_6438458	ENSG00000125648.15	0.921959
intron_19_6438534_6444151	0.359008	Brain_Caudate_basal_ganglia	0.960631	SLC25A23	intron_19_6438545_6444162	ENSG00000125648.15	0.917257
intron_1_116406148_116418459	0.358269	Brain_Caudate_basal_ganglia	0.960631	ATP1A1-AS1	intron_1_116948770_116961081	ENSG00000203865.13	0.918669
intron_1_1336515_1337018	0.359463	Brain_Caudate_basal_ganglia	0.960631	DVL1	intron_1_1271895_1272398	ENSG00000107404.21	-0.916388
intron_1_161130847_161132391	0.362687	Brain_Caudate_basal_ganglia	0.960631	DEDD	intron_1_161100637_161102181	ENSG00000158796.17	0.910256
intron_1_171110997_171114007	0.359317	Brain_Caudate_basal_ganglia	0.960631	FMO3	intron_1_171080138_171083147	ENSG00000007933.13	0.916667
intron_1_179889369_179900126	0.357573	Brain_Caudate_basal_ganglia	0.960631	TOR1AIP1	intron_1_179858504_179869261	ENSG00000143337.19	0.92
intron_1_204261508_204264942	0.361118	Brain_Caudate_basal_ganglia	0.960631	PLEKHA6	intron_1_204230636_204234070	ENSG00000143850.16	0.913236
intron_1_232956443_232969909	0.356464	Brain_Caudate_basal_ganglia	0.960631	NTPCR	intron_1_233092189_233105655	ENSG00000135778.12	-0.922124
intron_1_233614526_233666595	0.360826	Brain_Caudate_basal_ganglia	0.960631	KCNK1	intron_1_233750272_233802341	ENSG00000135750.15	0.913793
intron_1_236243495_236249885	0.363708	Brain_Caudate_basal_ganglia	0.960631	ERO1B	intron_1_236406795_236413185	ENSG00000086619.15	-0.908322
intron_1_25802117_25805142	0.360937	Brain_Caudate_basal_ganglia	0.960631	SELENON	intron_1_26128608_26131633	ENSG00000162430.18	0.91358
intron_1_27830891_27832756	0.359483	Brain_Caudate_basal_ganglia	0.960631	PPP1R8	intron_1_28157402_28159267	ENSG00000117751.18	0.91635
intron_1_27897707_27906928	0.364331	Brain_Caudate_basal_ganglia	0.960631	RPA2	intron_1_28224218_28233439	ENSG00000117748.10	0.907143
intron_1_40314387_40315238	0.359317	Brain_Caudate_basal_ganglia	0.960631	COL9A2	intron_1_40780059_40780910	ENSG00000049089.15	0.916667
intron_1_45620433_45620528	0.360766	Brain_Caudate_basal_ganglia	0.960631	CCDC17	intron_1_46086105_46086200	ENSG00000159588.15	0.913907
intron_1_45620433_45620723	0.362688	Brain_Caudate_basal_ganglia	0.960631	CCDC17	intron_1_46086105_46086395	ENSG00000159588.15	-0.910255
intron_1_46635970_46652581	0.359039	Brain_Caudate_basal_ganglia	0.960631	ATPAF1	intron_1_47101642_47118253	ENSG00000123472.13	0.917197
intron_1_53852270_53855001	0.358694	Brain_Caudate_basal_ganglia	0.960631	YIPF1	intron_1_54317943_54320674	ENSG00000058799.15	-0.917857
intron_1_5864517_5865102	0.357421	Brain_Caudate_basal_ganglia	0.960631	NPHP4	intron_1_5924577_5925162	ENSG00000131697.18	-0.92029
intron_1_6209025_6209115	0.361004	Brain_Caudate_basal_ganglia	0.960631	RNF207	intron_1_6269085_6269175	ENSG00000158286.13	-0.913454
intron_1_94679607_94705439	0.356915	Brain_Caudate_basal_ganglia	0.960631	SLC44A3-AS1	intron_1_95145163_95170995	ENSG00000224081.10	-0.92126
intron_1_94679607_94732258	0.356915	Brain_Caudate_basal_ganglia	0.960631	SLC44A3-AS1	intron_1_95145163_95197814	ENSG00000224081.10	0.92126
intron_1_94679607_94819956	0.356915	Brain_Caudate_basal_ganglia	0.960631	SLC44A3-AS1	intron_1_95145163_95285512	ENSG00000224081.10	0.92126
intron_20_25489985_25491351	0.361337	Brain_Caudate_basal_ganglia	0.960631	NINL	intron_20_25470621_25471987	ENSG00000101004.16	0.912821
intron_20_3213383_3213985	0.361438	Brain_Caudate_basal_ganglia	0.960631	ITPA	intron_20_3194029_3194631	ENSG00000125877.13	0.912628
intron_20_35498716_35500049	0.360463	Brain_Caudate_basal_ganglia	0.960631	CEP250	intron_20_34086545_34087878	ENSG00000126001.17	0.914483
intron_20_3740912_3742284	0.357087	Brain_Caudate_basal_ganglia	0.960631	HSPA12B	intron_20_3721559_3722931	ENSG00000132622.11	-0.92093
intron_20_3912634_3916927	0.355532	Brain_Caudate_basal_ganglia	0.960631	PANK2	intron_20_3893281_3897574	ENSG00000125779.24	0.923913
intron_20_44972158_44978443	0.363498	Brain_Caudate_basal_ganglia	0.960631	STK4	intron_20_43600799_43607084	ENSG00000101109.13	0.90872
intron_21_28878333_28882160	0.362969	Brain_Caudate_basal_ganglia	0.960631	N6AMT1	intron_21_30250655_30254482	ENSG00000156239.12	0.909722
intron_21_32603292_32604125	0.355967	Brain_Caudate_basal_ganglia	0.960631	CFAP298-TCP10L	intron_21_33975602_33976435	ENSG00000265590.10	0.923077
intron_21_32603292_32604125	0.355967	Brain_Caudate_basal_ganglia	0.960631	CFAP298	intron_21_33975602_33976435	ENSG00000159079.19	0.923077
intron_21_33447140_33448782	0.357783	Brain_Caudate_basal_ganglia	0.960631	TMEM50B	intron_21_34819447_34821089	ENSG00000142188.17	-0.919598
intron_21_39347483_39347916	0.356397	Brain_Caudate_basal_ganglia	0.960631	HMGN1	intron_21_40719409_40719842	ENSG00000205581.11	0.922252
intron_21_39347952_39348292	0.356397	Brain_Caudate_basal_ganglia	0.960631	HMGN1	intron_21_40719878_40720218	ENSG00000205581.11	0.922252
intron_22_24225414_24225546	0.358838	Brain_Caudate_basal_ganglia	0.960631	GGT5	intron_22_24621382_24621514	ENSG00000099998.19	0.917582
intron_22_30374091_30375479	0.362254	Brain_Caudate_basal_ganglia	0.960631	CCDC157	intron_22_30770080_30771468	ENSG00000187860.11	0.911079
intron_2_101262691_101264845	0.364191	Brain_Caudate_basal_ganglia	0.960631	CNOT11	intron_2_101879153_101881307	ENSG00000158435.8	0.907407
intron_2_102337337_102338116	0.358034	Brain_Caudate_basal_ganglia	0.960631	IL1RL1	intron_2_102953797_102954576	ENSG00000115602.17	0.919118
intron_2_127051243_127059011	0.359844	Brain_Caudate_basal_ganglia	0.960631	BIN1	intron_2_127808819_127816587	ENSG00000136717.15	0.915663
intron_2_130181797_130182627	0.364331	Brain_Caudate_basal_ganglia	0.960631	MZT2B	intron_2_130939370_130940200	ENSG00000152082.15	-0.907143
intron_2_130182452_130182627	0.364331	Brain_Caudate_basal_ganglia	0.960631	MZT2B	intron_2_130940025_130940200	ENSG00000152082.15	-0.907143
intron_2_130182452_130190469	0.364331	Brain_Caudate_basal_ganglia	0.960631	MZT2B	intron_2_130940025_130948042	ENSG00000152082.15	0.907143
intron_2_130182775_130183787	0.364331	Brain_Caudate_basal_ganglia	0.960631	MZT2B	intron_2_130940348_130941360	ENSG00000152082.15	0.907143
intron_2_130182775_130190469	0.364331	Brain_Caudate_basal_ganglia	0.960631	MZT2B	intron_2_130940348_130948042	ENSG00000152082.15	-0.907143
intron_2_130339232_130339560	0.360247	Brain_Caudate_basal_ganglia	0.960631	CCDC115	intron_2_131096805_131097133	ENSG00000136710.10	0.914894
intron_2_174395817_174399922	0.359777	Brain_Caudate_basal_ganglia	0.960631	SCRN3	intron_2_175260545_175264650	ENSG00000144306.15	0.915789
intron_2_17703292_17707219	0.361893	Brain_Caudate_basal_ganglia	0.960631	SMC6	intron_2_17884559_17888486	ENSG00000163029.16	0.911765
intron_2_201381218_201384111	0.36364	Brain_Caudate_basal_ganglia	0.960631	TRAK2	intron_2_202245941_202248834	ENSG00000115993.13	-0.908451
intron_2_231331897_231344975	0.363983	Brain_Caudate_basal_ganglia	0.960631	ARMC9	intron_2_232196609_232209687	ENSG00000135931.19	-0.907801
intron_2_233256195_233263130	0.358901	Brain_Caudate_basal_ganglia	0.960631	ATG16L1	intron_2_234164841_234171776	ENSG00000085978.22	0.91746
intron_2_238347475_238348764	0.359021	Brain_Caudate_basal_ganglia	0.960631	TRAF3IP1	intron_2_239256116_239257405	ENSG00000204104.12	0.917232
intron_2_241315610_241324216	0.36122	Brain_Caudate_basal_ganglia	0.960631	SEPTIN2	intron_2_242255025_242263631	ENSG00000168385.18	0.913043
intron_2_38296590_38296686	0.359933	Brain_Caudate_basal_ganglia	0.960631	ATL2	intron_2_38523732_38523828	ENSG00000119787.14	-0.915493
intron_2_39518710_39557982	0.361893	Brain_Caudate_basal_ganglia	0.960631	MAP4K3-DT	intron_2_39745851_39785123	ENSG00000231312.8	-0.911765
intron_2_58162947_58163029	0.360623	Brain_Caudate_basal_ganglia	0.960631	FANCL	intron_2_58390082_58390164	ENSG00000115392.13	0.914179
intron_2_61145196_61162842	0.357725	Brain_Caudate_basal_ganglia	0.960631	C2orf74	intron_2_61372331_61389977	ENSG00000237651.8	0.919708
intron_2_61145196_61163052	0.357725	Brain_Caudate_basal_ganglia	0.960631	C2orf74	intron_2_61372331_61390187	ENSG00000237651.8	0.919708
intron_2_61158012_61159318	0.361554	Brain_Caudate_basal_ganglia	0.960631	C2orf74	intron_2_61385147_61386453	ENSG00000237651.8	-0.912409
intron_2_71539239_71551041	0.364191	Brain_Caudate_basal_ganglia	0.960631	DYSF	intron_2_71766369_71778171	ENSG00000135636.16	-0.907407
intron_2_73520016_73534824	0.359579	Brain_Caudate_basal_ganglia	0.960631	ALMS1	intron_2_73747143_73761951	ENSG00000116127.20	0.916168
intron_2_9521316_9523249	0.357421	Brain_Caudate_basal_ganglia	0.960631	ADAM17	intron_2_9661445_9663378	ENSG00000151694.15	-0.92029
intron_3_100290701_100295087	0.357296	Brain_Caudate_basal_ganglia	0.960631	TBC1D23	intron_3_100009545_100013931	ENSG00000036054.13	0.92053
intron_3_107791299_107798523	0.362586	Brain_Caudate_basal_ganglia	0.960631	BBX	intron_3_107510146_107517370	ENSG00000114439.19	0.910448
intron_3_113291748_113293952	0.355731	Brain_Caudate_basal_ganglia	0.960631	CFAP44	intron_3_113010595_113012799	ENSG00000206530.11	0.923529
intron_3_113291748_113294687	0.355731	Brain_Caudate_basal_ganglia	0.960631	CFAP44	intron_3_113010595_113013534	ENSG00000206530.11	-0.923529
intron_3_152432920_152445282	0.356869	Brain_Caudate_basal_ganglia	0.960631	MBNL1	intron_3_152150709_152163071	ENSG00000152601.18	0.921348
intron_3_158571347_158596862	0.359343	Brain_Caudate_basal_ganglia	0.960631	MLF1	intron_3_158289136_158314651	ENSG00000178053.21	0.916618
intron_3_158588924_158592434	0.356129	Brain_Caudate_basal_ganglia	0.960631	MLF1	intron_3_158306713_158310223	ENSG00000178053.21	-0.922767
intron_3_180970358_180976122	0.357462	Brain_Caudate_basal_ganglia	0.960631	FXR1	intron_3_180688146_180693910	ENSG00000114416.19	-0.920213
intron_3_184143565_184144099	0.361554	Brain_Caudate_basal_ganglia	0.960631	EIF2B5	intron_3_183861353_183861887	ENSG00000145191.15	0.912409
intron_3_193617285_193618869	0.358034	Brain_Caudate_basal_ganglia	0.960631	OPA1	intron_3_193335074_193336658	ENSG00000198836.11	-0.919118
intron_3_194588639_194589768	0.362237	Brain_Caudate_basal_ganglia	0.960631	TMEM44	intron_3_194309368_194310497	ENSG00000145014.18	-0.911111
intron_4_1241519_1241651	0.359127	Brain_Caudate_basal_ganglia	0.960631	CTBP1	intron_4_1235307_1235439	ENSG00000159692.17	-0.917031
intron_4_153712576_153715529	0.360937	Brain_Caudate_basal_ganglia	0.960631	RNF175	intron_4_154633728_154636681	ENSG00000145428.15	0.91358
intron_4_159343404_159344036	0.359183	Brain_Caudate_basal_ganglia	0.960631	RAPGEF2	intron_4_160264556_160265188	ENSG00000109756.10	0.916923
intron_4_169006891_169007636	0.361353	Brain_Caudate_basal_ganglia	0.960631	CBR4	intron_4_169928042_169928787	ENSG00000145439.12	-0.912791
intron_4_186167096_186167181	0.362839	Brain_Caudate_basal_ganglia	0.960631	FAM149A	intron_4_187088250_187088335	ENSG00000109794.14	-0.909968
intron_4_186167262_186171914	0.362839	Brain_Caudate_basal_ganglia	0.960631	FAM149A	intron_4_187088416_187093068	ENSG00000109794.14	0.909968
intron_4_2931465_2931555	0.361805	Brain_Caudate_basal_ganglia	0.960631	MFSD10	intron_4_2933192_2933282	ENSG00000109736.15	0.911932
intron_4_3343053_3386416	0.362977	Brain_Caudate_basal_ganglia	0.960631	RGS12	intron_4_3344780_3388143	ENSG00000159788.20	-0.909707
intron_4_38049898_38051899	0.358765	Brain_Caudate_basal_ganglia	0.960631	TBC1D1	intron_4_38051519_38053520	ENSG00000065882.18	-0.917722
intron_4_6605329_6609107	0.362032	Brain_Caudate_basal_ganglia	0.960631	MAN2B2	intron_4_6607056_6610834	ENSG00000013288.9	0.911499
intron_4_82426129_82426463	0.359645	Brain_Caudate_basal_ganglia	0.960631	HNRNPDL	intron_4_83347282_83347616	ENSG00000152795.18	-0.916042
intron_5_151030747_151032287	0.360353	Brain_Caudate_basal_ganglia	0.960631	TNIP1	intron_5_150410308_150411848	ENSG00000145901.16	-0.914692
intron_5_178225429_178229940	0.364373	Brain_Caudate_basal_ganglia	0.960631	PHYKPL	intron_5_177652430_177656941	ENSG00000175309.15	0.907063
intron_5_179616218_179616899	0.355712	Brain_Caudate_basal_ganglia	0.960631	HNRNPH1	intron_5_179043219_179043900	ENSG00000169045.18	0.923567
intron_5_179842064_179844152	0.363302	Brain_Caudate_basal_ganglia	0.960631	MRNIP	intron_5_179269064_179271152	ENSG00000161010.16	-0.909091
intron_5_31530924_31531990	0.357869	Brain_Caudate_basal_ganglia	0.960631	DROSHA	intron_5_31531031_31532097	ENSG00000113360.17	-0.919433
intron_5_43121123_43122039	0.357241	Brain_Caudate_basal_ganglia	0.960631	ZNF131	intron_5_43121225_43122141	ENSG00000172262.12	0.920635
intron_5_50750188_50759643	0.359317	Brain_Caudate_basal_ganglia	0.960631	PARP8	intron_5_50046022_50055477	ENSG00000151883.19	-0.916667
intron_5_61751770_61755832	0.361621	Brain_Caudate_basal_ganglia	0.960631	C5orf64	intron_5_61047597_61051659	ENSG00000178722.15	-0.912281
intron_5_78839426_78885584	0.356543	Brain_Caudate_basal_ganglia	0.960631	ARSB	intron_5_78135249_78181407	ENSG00000113273.17	-0.921972
intron_6_152472413_152483085	0.362107	Brain_Caudate_basal_ganglia	0.960631	SYNE1	intron_6_152793548_152804220	ENSG00000131018.25	-0.911357
intron_6_169670693_169672255	0.361091	Brain_Caudate_basal_ganglia	0.960631	WDR27	intron_6_170070789_170072351	ENSG00000184465.16	0.913289
intron_6_31702130_31703150	0.361554	Brain_Caudate_basal_ganglia	0.960631	ABHD16A	intron_6_31669907_31670927	ENSG00000204427.12	0.912407
intron_7_102197305_102198802	0.363397	Brain_Caudate_basal_ganglia	0.960631	CUX1	intron_7_101840585_101842082	ENSG00000257923.12	-0.908911
intron_7_112341046_112342561	0.358138	Brain_Caudate_basal_ganglia	0.960631	ZNF277	intron_7_111981101_111982616	ENSG00000198839.10	0.918919
intron_7_24573593_24623666	0.356722	Brain_Caudate_basal_ganglia	0.960631	PALS2	intron_7_24613212_24663285	ENSG00000105926.16	0.92163
intron_7_30562128_30563731	0.357573	Brain_Caudate_basal_ganglia	0.960631	GARS1-DT	intron_7_30601744_30603347	ENSG00000196295.13	-0.92
intron_7_43987888_43988086	0.358602	Brain_Caudate_basal_ganglia	0.960631	POLR2J4	intron_7_44027487_44027685	ENSG00000214783.9	0.918033
intron_7_43987888_43988086	0.358602	Brain_Caudate_basal_ganglia	0.960631	UPK3BL3P	intron_7_44027487_44027685	ENSG00000239556.4	0.918033
intron_7_45745048_45746827	0.363546	Brain_Caudate_basal_ganglia	0.960631	ENSG00000291207	intron_7_45784647_45786426	ENSG00000291207.1	0.908629
intron_7_45745048_45747215	0.363546	Brain_Caudate_basal_ganglia	0.960631	ENSG00000291207	intron_7_45784647_45786814	ENSG00000291207.1	-0.908629
intron_7_45745048_45747215	0.363546	Brain_Caudate_basal_ganglia	0.960631	SEPTIN7P2	intron_7_45784647_45786814	ENSG00000214765.11	-0.908629
intron_7_67309715_67320103	0.357573	Brain_Caudate_basal_ganglia	0.960631	STAG3L4	intron_7_66774702_66785090	ENSG00000291153.1	-0.92
intron_7_872562_873215	0.364191	Brain_Caudate_basal_ganglia	0.960631	SUN1	intron_7_912199_912852	ENSG00000164828.18	-0.907407
intron_7_95411743_95412312	0.356827	Brain_Caudate_basal_ganglia	0.960631	PON2	intron_7_95041055_95041624	ENSG00000105854.13	0.921429
intron_7_95411779_95412312	0.356827	Brain_Caudate_basal_ganglia	0.960631	PON2	intron_7_95041091_95041624	ENSG00000105854.13	-0.921429
intron_7_95412477_95416172	0.360567	Brain_Caudate_basal_ganglia	0.960631	PON2	intron_7_95041789_95045484	ENSG00000105854.13	0.914286
intron_7_95412477_95416242	0.360567	Brain_Caudate_basal_ganglia	0.960631	PON2	intron_7_95041789_95045554	ENSG00000105854.13	0.914286
intron_8_143247749_143249690	0.361554	Brain_Caudate_basal_ganglia	0.960631	ENSG00000264668	intron_8_144329919_144331860	ENSG00000264668.2	-0.912409
intron_8_143247749_143249690	0.361554	Brain_Caudate_basal_ganglia	0.960631	ZFP41	intron_8_144329919_144331860	ENSG00000181638.20	-0.912409
intron_8_143378820_143378912	0.360334	Brain_Caudate_basal_ganglia	0.960631	RHPN1	intron_8_144460990_144461082	ENSG00000158106.14	0.914729
intron_8_143379078_143379315	0.360334	Brain_Caudate_basal_ganglia	0.960631	RHPN1	intron_8_144461248_144461485	ENSG00000158106.14	0.914729
intron_8_23290469_23291361	0.361893	Brain_Caudate_basal_ganglia	0.960631	R3HCC1	intron_8_23147982_23148874	ENSG00000104679.12	-0.911765
intron_8_29191057_29196187	0.359063	Brain_Caudate_basal_ganglia	0.960631	KIF13B	intron_8_29048574_29053704	ENSG00000197892.13	-0.917152
intron_8_52624787_52628032	0.356754	Brain_Caudate_basal_ganglia	0.960631	RB1CC1	intron_8_53537347_53540592	ENSG00000023287.13	0.921569
intron_8_52624787_52628041	0.356754	Brain_Caudate_basal_ganglia	0.960631	RB1CC1	intron_8_53537347_53540601	ENSG00000023287.13	-0.921569
intron_9_104816345_104817332	0.360511	Brain_Caudate_basal_ganglia	0.960631	ABCA1	intron_9_107578626_107579613	ENSG00000165029.17	0.914392
intron_9_114592652_114597570	0.363302	Brain_Caudate_basal_ganglia	0.960631	ATP6V1G1	intron_9_117354932_117359850	ENSG00000136888.8	-0.909091
intron_9_125149921_125153533	0.362317	Brain_Caudate_basal_ganglia	0.960631	PPP6C	intron_9_127912200_127915812	ENSG00000119414.12	-0.910959
intron_9_131509996_131510260	0.35906	Brain_Caudate_basal_ganglia	0.960631	POMT1	intron_9_134385383_134385647	ENSG00000130714.19	-0.917157
intron_9_7103870_7105402	0.360891	Brain_Caudate_basal_ganglia	0.960631	KDM4C	intron_9_7103870_7105402	ENSG00000107077.19	0.913669
intron_9_85806133_85822880	0.360384	Brain_Caudate_basal_ganglia	0.960631	ENSG00000290924	intron_9_88421048_88437795	ENSG00000290924.1	0.914634
intron_9_96514949_96515649	0.360772	Brain_Caudate_basal_ganglia	0.960631	CDC14B	intron_9_99277231_99277931	ENSG00000081377.17	0.913894
intron_9_98771046_98773877	0.363302	Brain_Caudate_basal_ganglia	0.960631	ANKS6	intron_9_101533328_101536159	ENSG00000165138.18	-0.909091
intron_9_92286618_92287791	0.460802	Adipose_Subcutaneous	0.960631	IARS1	intron_9_95048900_95050073	ENSG00000196305.19	0.737527
intron_10_101601336_101609367	0.467858	smultixcan	0.960635	DPCD	intron_10_103361093_103369124	ENSG00000166171.13	-0.716859
intron_10_98387307_98388354	0.467827	smultixcan	0.960635	PYROXD2	intron_10_100147064_100148111	ENSG00000119943.13	0.69724
intron_11_124768028_124772994	0.467894	smultixcan	0.960635	MSANTD2	intron_11_124637924_124642890	ENSG00000120458.13	0.72591
intron_11_3361889_3361976	0.467688	smultixcan	0.960635	ZNF195	intron_11_3383119_3383206	ENSG00000005801.18	0.91937
intron_11_3373656_3379038	0.467861	smultixcan	0.960635	ZNF195	intron_11_3394886_3400268	ENSG00000005801.18	1.08261
intron_12_125076611_125078096	0.467742	smultixcan	0.960635	AACS	intron_12_125561157_125562642	ENSG00000081760.17	1.1172
intron_12_2960353_2994738	0.467903	smultixcan	0.960635	TEAD4	intron_12_3069519_3103904	ENSG00000197905.10	-0.724868
intron_14_104597127_104604437	0.46782	smultixcan	0.960635	TMEM179	intron_14_105063464_105070774	ENSG00000258986.7	0.174263
intron_14_64797846_64799747	0.467822	smultixcan	0.960635	SPTB	intron_14_65264564_65266465	ENSG00000070182.21	-0.726027
intron_15_41264235_41270557	0.467859	smultixcan	0.960635	CHP1	intron_15_41556433_41562755	ENSG00000187446.12	-0.775782
intron_16_1502404_1502931	0.467737	smultixcan	0.960635	TELO2	intron_16_1552405_1552932	ENSG00000100726.15	-0.726166
intron_18_3456580_3457365	0.467833	smultixcan	0.960635	TGIF1	intron_18_3456578_3457363	ENSG00000177426.22	-0.726009
intron_18_3456580_3457397	0.467833	smultixcan	0.960635	TGIF1	intron_18_3456578_3457395	ENSG00000177426.22	0.726009
intron_19_3546168_3547272	0.467902	smultixcan	0.960635	MFSD12	intron_19_3546166_3547270	ENSG00000161091.14	-1.03073
intron_22_50459392_50459470	0.467769	smultixcan	0.960635	SBF1	intron_22_50897821_50897899	ENSG00000100241.22	-0.726115
intron_22_50459410_50459470	0.467769	smultixcan	0.960635	SBF1	intron_22_50897839_50897899	ENSG00000100241.22	0.544586
intron_2_219295141_219296226	0.467853	smultixcan	0.960635	PTPRN	intron_2_220159863_220160948	ENSG00000054356.14	-1.15113
intron_2_85848204_85863362	0.46773	smultixcan	0.960635	ST3GAL5	intron_2_86075327_86090485	ENSG00000115525.18	-0.173063
intron_3_10045744_10046580	0.467726	smultixcan	0.960635	FANCD2	intron_3_10087428_10088264	ENSG00000144554.13	-0.051081
intron_3_129140485_129145761	0.467871	smultixcan	0.960635	ISY1-RAB43	intron_3_128859328_128864604	ENSG00000261796.1	0.725947
intron_3_129140485_129145761	0.467871	smultixcan	0.960635	ISY1	intron_3_128859328_128864604	ENSG00000240682.10	0.725947
intron_3_12941865_12967387	0.467707	smultixcan	0.960635	IQSEC1	intron_3_12983365_13008887	ENSG00000144711.17	-0.544674
intron_3_37435016_37437582	0.467722	smultixcan	0.960635	APRG1	intron_3_37476507_37479073	ENSG00000198590.12	0.72619
intron_4_153589007_153591053	0.467908	smultixcan	0.960635	TMEM131L	intron_4_154510159_154512205	ENSG00000121210.16	-0.721551
intron_4_155351207_155352292	0.467822	smultixcan	0.960635	MAP9-AS1	intron_4_156272359_156273444	ENSG00000250910.8	-0.726027
intron_5_1574295_1576179	0.467816	smultixcan	0.960635	ENSG00000291055	intron_5_1574410_1576294	ENSG00000291055.1	-0.874821
intron_5_1574295_1576179	0.467816	smultixcan	0.960635	SDHAP3	intron_5_1574410_1576294	ENSG00000185986.14	-0.874821
intron_6_85517875_85518008	0.467909	smultixcan	0.960635	ENSG00000271793	intron_6_86227593_86227726	ENSG00000271793.2	0.725886
intron_6_85517875_85518008	0.467909	smultixcan	0.960635	SNX14	intron_6_86227593_86227726	ENSG00000135317.14	0.725886
intron_7_148759638_148766561	0.467871	smultixcan	0.960635	CUL1	intron_7_148456730_148463653	ENSG00000055130.18	-0.725947
intron_8_144497453_144498770	0.467871	smultixcan	0.960635	PPP1R16A	intron_8_145722836_145724153	ENSG00000160972.10	-0.723915
intron_8_407066_413073	0.467703	smultixcan	0.960635	FBXO25	intron_8_357066_363073	ENSG00000147364.17	-0.666988
intron_9_129613597_129615484	0.467769	smultixcan	0.960635	C9orf50	intron_9_132375876_132377763	ENSG00000179058.8	0.103731
intron_15_90984825_90994407	0.425524	Skin_Sun_Exposed_Lower_leg	0.960637	PRC1	intron_15_91528055_91537637	ENSG00000198901.14	0.796875
intron_6_75267748_75284402	0.425516	Skin_Sun_Exposed_Lower_leg	0.960637	TMEM30A	intron_6_75977464_75994118	ENSG00000112697.17	-0.796889
intron_11_205469_205611	0.381574	Skin_Not_Sun_Exposed_Suprapubic	0.960638	BET1L	intron_11_205469_205611	ENSG00000177951.18	0.875
intron_13_42308609_42313047	0.381574	Skin_Not_Sun_Exposed_Suprapubic	0.960638	AKAP11	intron_13_42882745_42887183	ENSG00000023516.9	-0.875
intron_13_42313130_42313894	0.381574	Skin_Not_Sun_Exposed_Suprapubic	0.960638	AKAP11	intron_13_42887266_42888030	ENSG00000023516.9	-0.875
intron_13_42317688_42319088	0.381574	Skin_Not_Sun_Exposed_Suprapubic	0.960638	AKAP11	intron_13_42891824_42893224	ENSG00000023516.9	-0.875
intron_19_35744421_35744626	0.381261	Skin_Not_Sun_Exposed_Suprapubic	0.960638	ENSG00000267120	intron_19_36235322_36235527	ENSG00000267120.3	0.875575
intron_19_35744421_35744626	0.381261	Skin_Not_Sun_Exposed_Suprapubic	0.960638	U2AF1L4	intron_19_36235322_36235527	ENSG00000161265.15	0.875575
intron_19_35745700_35745835	0.381292	Skin_Not_Sun_Exposed_Suprapubic	0.960638	ENSG00000188223	intron_19_36236601_36236736	ENSG00000188223.9	0.875519
intron_19_35745700_35745835	0.381292	Skin_Not_Sun_Exposed_Suprapubic	0.960638	PSENEN	intron_19_36236601_36236736	ENSG00000205155.8	0.875519
intron_19_40783840_40783921	0.381222	Skin_Not_Sun_Exposed_Suprapubic	0.960638	MIA-RAB4B	intron_19_41289745_41289826	ENSG00000268975.2	-0.875648
intron_19_40783840_40783921	0.381222	Skin_Not_Sun_Exposed_Suprapubic	0.960638	RAB4B-EGLN2	intron_19_41289745_41289826	ENSG00000171570.11	-0.875648
intron_19_40783840_40783921	0.381222	Skin_Not_Sun_Exposed_Suprapubic	0.960638	RAB4B	intron_19_41289745_41289826	ENSG00000167578.18	-0.875648
intron_1_75728488_75732644	0.381577	Skin_Not_Sun_Exposed_Suprapubic	0.960638	ACADM	intron_1_76194173_76198329	ENSG00000117054.15	-0.874995
intron_22_37609154_37614190	0.381443	Skin_Not_Sun_Exposed_Suprapubic	0.960638	GGA1	intron_22_38005161_38010197	ENSG00000100083.19	0.87524
intron_2_88583542_88585841	0.381574	Skin_Not_Sun_Exposed_Suprapubic	0.960638	EIF2AK3	intron_2_88883060_88885359	ENSG00000172071.15	0.875
intron_3_113407041_113416525	0.381435	Skin_Not_Sun_Exposed_Suprapubic	0.960638	CFAP44	intron_3_113125888_113135372	ENSG00000206530.11	-0.875256
intron_3_113407041_113416525	0.381435	Skin_Not_Sun_Exposed_Suprapubic	0.960638	ENSG00000285943	intron_3_113125888_113135372	ENSG00000285943.1	-0.875256
intron_8_66473938_66496437	0.381574	Skin_Not_Sun_Exposed_Suprapubic	0.960638	ENSG00000285791	intron_8_67386173_67408672	ENSG00000285791.1	0.875
intron_11_120225795_120226816	0.426001	Brain_Nucleus_accumbens_basal_ganglia	0.960639	OAF	intron_11_120096504_120097525	ENSG00000184232.9	-0.796053
intron_14_36300823_36311573	0.425783	Brain_Nucleus_accumbens_basal_ganglia	0.960639	MBIP	intron_14_36770029_36780779	ENSG00000151332.20	0.796429
intron_17_76625918_76626006	0.425977	Brain_Nucleus_accumbens_basal_ganglia	0.960639	ST6GALNAC1	intron_17_74622000_74622088	ENSG00000070526.15	0.796095
intron_1_70221839_70228422	0.425943	Brain_Nucleus_accumbens_basal_ganglia	0.960639	SRSF11	intron_1_70687522_70694105	ENSG00000116754.14	-0.796154
intron_3_53824067_53840929	0.426187	Brain_Nucleus_accumbens_basal_ganglia	0.960639	CHDH	intron_3_53858094_53874956	ENSG00000016391.11	0.795734
intron_3_53848688_53849655	0.426187	Brain_Nucleus_accumbens_basal_ganglia	0.960639	IL17RB	intron_3_53882715_53883682	ENSG00000056736.10	0.795734
intron_4_56491568_56495357	0.425911	Brain_Nucleus_accumbens_basal_ganglia	0.960639	SRP72	intron_4_57357734_57361523	ENSG00000174780.17	0.796209
intron_7_100577154_100577273	0.426185	Brain_Nucleus_accumbens_basal_ganglia	0.960639	ENSG00000274272	intron_7_100174777_100174896	ENSG00000274272.1	-0.795737
intron_7_100577154_100577273	0.426185	Brain_Nucleus_accumbens_basal_ganglia	0.960639	LRCH4	intron_7_100174777_100174896	ENSG00000077454.17	-0.795737
intron_7_100577389_100577497	0.426185	Brain_Nucleus_accumbens_basal_ganglia	0.960639	ENSG00000274272	intron_7_100175012_100175120	ENSG00000274272.1	0.795737
intron_7_100577389_100577497	0.426185	Brain_Nucleus_accumbens_basal_ganglia	0.960639	LRCH4	intron_7_100175012_100175120	ENSG00000077454.17	0.795737
intron_8_95035576_95036302	0.426121	Brain_Nucleus_accumbens_basal_ganglia	0.960639	NDUFAF6	intron_8_96047804_96048530	ENSG00000156170.14	0.795848
intron_9_127405565_127407112	0.426045	Brain_Nucleus_accumbens_basal_ganglia	0.960639	SLC2A8	intron_9_130167844_130169391	ENSG00000136856.18	-0.795977
intron_9_129804338_129807188	0.426207	Brain_Nucleus_accumbens_basal_ganglia	0.960639	TOR1B	intron_9_132566617_132569467	ENSG00000136816.16	0.795699
intron_9_129804479_129807188	0.426207	Brain_Nucleus_accumbens_basal_ganglia	0.960639	TOR1B	intron_9_132566758_132569467	ENSG00000136816.16	-0.795699
intron_14_59355333_59359397	0.40259	Pituitary	0.960639	DAAM1	intron_14_59822051_59826115	ENSG00000100592.16	0.837004
intron_17_59017424_59028415	0.402729	Pituitary	0.960639	TRIM37	intron_17_57094785_57105776	ENSG00000108395.14	-0.836758
intron_19_2344039_2344362	0.402742	Pituitary	0.960639	SPPL2B	intron_19_2344037_2344360	ENSG00000005206.17	0.836735
intron_20_50173017_50173202	0.40264	Pituitary	0.960639	LINC01273	intron_20_48789554_48789739	ENSG00000231742.6	-0.836916
intron_20_50173017_50176281	0.40264	Pituitary	0.960639	LINC01273	intron_20_48789554_48792818	ENSG00000231742.6	0.836916
intron_2_43942803_43943687	0.402611	Pituitary	0.960639	LRPPRC	intron_2_44169942_44170826	ENSG00000138095.20	0.836968
intron_2_65074149_65074282	0.402534	Pituitary	0.960639	CEP68	intron_2_65301283_65301416	ENSG00000011523.15	-0.837104
intron_2_9473899_9478222	0.402617	Pituitary	0.960639	IAH1	intron_2_9614028_9618351	ENSG00000134330.19	-0.836957
intron_4_185690611_185775227	0.402688	Pituitary	0.960639	SORBS2	intron_4_186611765_186696381	ENSG00000154556.20	-0.836831
intron_14_102229657_102232535	0.49939	Brain_Cerebellar_Hemisphere	0.96064	MOK	intron_14_102695994_102698872	ENSG00000080823.23	-0.67545
intron_10_13526221_13528473	0.459642	Testis	0.960645	BEND7	intron_10_13568221_13570473	ENSG00000165626.19	-0.739437
intron_10_16593496_16695023	0.458515	Testis	0.960645	RSU1	intron_10_16635495_16737022	ENSG00000148484.18	0.741294
intron_10_27240484_27242059	0.460633	Testis	0.960645	ACBD5	intron_10_27529413_27530988	ENSG00000107897.20	0.737805
intron_10_44982663_44983941	0.460694	Testis	0.960645	RASSF4	intron_10_45478111_45479389	ENSG00000107551.21	0.737705
intron_10_44982663_44984022	0.460694	Testis	0.960645	RASSF4	intron_10_45478111_45479470	ENSG00000107551.21	-0.737705
intron_11_111602698_111616243	0.458993	Testis	0.960645	SIK2	intron_11_111473422_111486967	ENSG00000170145.5	-0.740506
intron_11_47052518_47137645	0.460985	Testis	0.960645	CSTPP1	intron_11_47074069_47159196	ENSG00000149179.14	-0.737226
intron_11_60939638_60942035	0.459642	Testis	0.960645	SLC15A3	intron_11_60707110_60709507	ENSG00000110446.12	-0.739437
intron_11_65638182_65640831	0.457953	Testis	0.960645	SIPA1	intron_11_65405653_65408302	ENSG00000213445.10	0.742222
intron_11_66539824_66543704	0.458711	Testis	0.960645	ZDHHC24	intron_11_66307295_66311175	ENSG00000174165.8	0.740971
intron_11_68171296_68171543	0.459501	Testis	0.960645	KMT5B	intron_11_67938763_67939010	ENSG00000110066.16	-0.739669
intron_11_72781294_72790337	0.460985	Testis	0.960645	STARD10	intron_11_72492339_72501382	ENSG00000214530.10	-0.737226
intron_11_86268561_86270083	0.460079	Testis	0.960645	EED	intron_11_85979603_85981125	ENSG00000074266.23	-0.738717
intron_11_93181786_93182806	0.460234	Testis	0.960645	SLC36A4	intron_11_92914952_92915972	ENSG00000180773.15	0.738462
intron_11_93181786_93182835	0.460234	Testis	0.960645	SLC36A4	intron_11_92914952_92916001	ENSG00000180773.15	-0.738462
intron_12_103980072_103980893	0.459436	Testis	0.960645	TDG	intron_12_104373850_104374671	ENSG00000139372.15	-0.739777
intron_12_113321348_113332723	0.458851	Testis	0.960645	SLC8B1	intron_12_113759153_113770528	ENSG00000089060.12	0.740741
intron_12_113321348_113332749	0.458851	Testis	0.960645	SLC8B1	intron_12_113759153_113770554	ENSG00000089060.12	-0.740741
intron_12_132114545_132120420	0.458126	Testis	0.960645	ENSG00000291171	intron_12_132599090_132604965	ENSG00000291171.1	0.741935
intron_12_3640779_3641732	0.458915	Testis	0.960645	CRACR2A	intron_12_3749945_3750898	ENSG00000130038.10	0.740634
intron_12_47966172_47966683	0.460111	Testis	0.960645	TMEM106C	intron_12_48359955_48360466	ENSG00000134291.12	-0.738664
intron_12_51818032_51823445	0.457953	Testis	0.960645	ENSG00000260473	intron_12_52211816_52217229	ENSG00000260473.2	-0.742222
intron_12_55935958_55936423	0.458285	Testis	0.960645	DGKA	intron_12_56329742_56330207	ENSG00000065357.20	-0.741674
intron_12_7347147_7357380	0.460764	Testis	0.960645	CD163L1	intron_12_7499743_7509976	ENSG00000177675.9	-0.737589
intron_13_40855815_40908159	0.459828	Testis	0.960645	ENSG00000290476	intron_13_41429951_41482295	ENSG00000290476.1	-0.73913
intron_13_45341630_45344305	0.460985	Testis	0.960645	TPT1-AS1	intron_13_45915765_45918440	ENSG00000170919.16	-0.737226
intron_14_51950765_51951887	0.460985	Testis	0.960645	GNG2	intron_14_52417483_52418605	ENSG00000186469.9	0.737226
intron_15_58901287_58916935	0.460743	Testis	0.960645	SLTM	intron_15_59193486_59209134	ENSG00000137776.17	0.737624
intron_15_70684446_70687540	0.460173	Testis	0.960645	UACA	intron_15_70976785_70979879	ENSG00000137831.15	0.738562
intron_16_2936877_2937121	0.461013	Testis	0.960645	FLYWCH1	intron_16_2986878_2987122	ENSG00000059122.17	0.737179
intron_16_60365095_60472736	0.460633	Testis	0.960645	ENSG00000261436	intron_16_60398999_60506640	ENSG00000261436.6	0.737805
intron_16_67184810_67184902	0.457953	Testis	0.960645	EXOC3L1	intron_16_67218713_67218805	ENSG00000179044.16	-0.742222
intron_16_79751276_79757651	0.458586	Testis	0.960645	MAFTRR	intron_16_79785173_79791548	ENSG00000261390.8	-0.741176
intron_17_18020998_18021123	0.458424	Testis	0.960645	ATPAF2	intron_17_17924312_17924437	ENSG00000171953.16	0.741445
intron_17_18021238_18021422	0.458424	Testis	0.960645	ATPAF2	intron_17_17924552_17924736	ENSG00000171953.16	0.741445
intron_17_18021663_18021745	0.458424	Testis	0.960645	ATPAF2	intron_17_17924977_17925059	ENSG00000171953.16	0.741445
intron_17_28560191_28563431	0.459399	Testis	0.960645	PIGS	intron_17_26887209_26890449	ENSG00000087111.22	0.739837
intron_17_40295456_40296703	0.460633	Testis	0.960645	CDC6	intron_17_38451708_38452955	ENSG00000094804.12	0.737805
intron_17_63487073_63488648	0.460985	Testis	0.960645	ACE	intron_17_61564434_61566009	ENSG00000159640.17	0.737226
intron_17_63487073_63488648	0.460985	Testis	0.960645	ENSG00000264813	intron_17_61564434_61566009	ENSG00000264813.6	0.737226
intron_17_63494470_63496798	0.460068	Testis	0.960645	ACE	intron_17_61571831_61574159	ENSG00000159640.17	0.738735
intron_17_63496516_63496798	0.460068	Testis	0.960645	ACE	intron_17_61573877_61574159	ENSG00000159640.17	-0.738735
intron_17_63496516_63496798	0.460068	Testis	0.960645	ENSG00000264813	intron_17_61573877_61574159	ENSG00000264813.6	-0.738735
intron_17_63543660_63544249	0.459424	Testis	0.960645	KCNH6	intron_17_61621021_61621610	ENSG00000173826.15	-0.739796
intron_17_63544119_63544249	0.459424	Testis	0.960645	KCNH6	intron_17_61621480_61621610	ENSG00000173826.15	0.739796
intron_17_7931149_7931506	0.458982	Testis	0.960645	TRAPPC1	intron_17_7834467_7834824	ENSG00000170043.12	-0.740525
intron_17_7931149_7931731	0.458982	Testis	0.960645	TRAPPC1	intron_17_7834467_7835049	ENSG00000170043.12	-0.740525
intron_17_7931576_7931731	0.458982	Testis	0.960645	TRAPPC1	intron_17_7834894_7835049	ENSG00000170043.12	0.740525
intron_17_80101625_80101811	0.459515	Testis	0.960645	GAA	intron_17_78075424_78075610	ENSG00000171298.13	0.739645
intron_17_80214765_80215033	0.459642	Testis	0.960645	SGSH	intron_17_78188564_78188832	ENSG00000181523.13	0.739437
intron_17_81684103_81684813	0.460234	Testis	0.960645	HGS	intron_17_79651133_79651843	ENSG00000185359.14	-0.738462
intron_17_82029185_82029543	0.458234	Testis	0.960645	LRRC45	intron_17_79987061_79987419	ENSG00000169683.8	-0.741757
intron_17_82478918_82481082	0.459119	Testis	0.960645	NARF	intron_17_80436794_80438958	ENSG00000141562.19	-0.740298
intron_17_82658713_82659580	0.458993	Testis	0.960645	RAB40B	intron_17_80616589_80617456	ENSG00000141542.11	0.740506
intron_18_12012215_12014265	0.459703	Testis	0.960645	IMPA2	intron_18_12012214_12014264	ENSG00000141401.12	-0.739336
intron_18_58189959_58193819	0.459996	Testis	0.960645	ENSG00000267743	intron_18_55857191_55861051	ENSG00000267743.5	-0.738854
intron_18_79964786_79966612	0.457953	Testis	0.960645	HSBP1L1	intron_18_77724786_77726612	ENSG00000226742.4	0.742222
intron_19_1109598_1109683	0.45964	Testis	0.960645	SBNO2	intron_19_1109597_1109682	ENSG00000064932.16	-0.739441
intron_19_11147894_11148013	0.459909	Testis	0.960645	SPC24	intron_19_11258570_11258689	ENSG00000161888.12	0.738996
intron_19_12701644_12701752	0.457884	Testis	0.960645	TNPO2	intron_19_12812458_12812566	ENSG00000105576.16	0.742336
intron_19_12701672_12701752	0.457884	Testis	0.960645	TNPO2	intron_19_12812486_12812566	ENSG00000105576.16	-0.742336
intron_19_16185765_16190520	0.459911	Testis	0.960645	FAM32A	intron_19_16296576_16301331	ENSG00000105058.12	0.738994
intron_19_18589077_18589479	0.460985	Testis	0.960645	REX1BD	intron_19_18699887_18700289	ENSG00000006015.18	0.737226
intron_19_19659791_19659898	0.458917	Testis	0.960645	ATP13A1	intron_19_19770600_19770707	ENSG00000105726.17	0.740632
intron_19_2268872_2269334	0.458126	Testis	0.960645	JSRP1	intron_19_2268871_2269333	ENSG00000167476.10	0.741935
intron_19_32345783_32347245	0.460217	Testis	0.960645	ZNF507	intron_19_32836689_32838151	ENSG00000168813.17	0.73849
intron_19_35158400_35160709	0.459095	Testis	0.960645	FXYD5	intron_19_35649303_35651612	ENSG00000089327.15	-0.740338
intron_19_35742803_35743155	0.460752	Testis	0.960645	U2AF1L4	intron_19_36233704_36234056	ENSG00000161265.15	-0.737609
intron_19_35743205_35743296	0.460752	Testis	0.960645	U2AF1L4	intron_19_36234106_36234197	ENSG00000161265.15	-0.737609
intron_19_35743208_35743296	0.460752	Testis	0.960645	U2AF1L4	intron_19_36234109_36234197	ENSG00000161265.15	-0.737609
intron_19_35743904_35744070	0.460752	Testis	0.960645	ENSG00000267120	intron_19_36234805_36234971	ENSG00000267120.3	-0.737609
intron_19_35743904_35744070	0.460752	Testis	0.960645	U2AF1L4	intron_19_36234805_36234971	ENSG00000161265.15	-0.737609
intron_19_38164906_38182519	0.459642	Testis	0.960645	SIPA1L3	intron_19_38655546_38673159	ENSG00000105738.11	-0.739437
intron_19_38290575_38291840	0.459231	Testis	0.960645	SPINT2	intron_19_38781215_38782480	ENSG00000167642.13	-0.740113
intron_19_40614446_40617100	0.458537	Testis	0.960645	LTBP4	intron_19_41120352_41123006	ENSG00000090006.18	-0.741259
intron_19_40614446_40619347	0.458537	Testis	0.960645	LTBP4	intron_19_41120352_41125252	ENSG00000090006.18	-0.741259
intron_19_48204243_48215340	0.459921	Testis	0.960645	CARD8	intron_19_48707500_48718597	ENSG00000105483.18	-0.738978
intron_19_48640280_48644427	0.458586	Testis	0.960645	CA11	intron_19_49143537_49147684	ENSG00000063180.9	-0.741176
intron_19_51701726_51702629	0.460409	Testis	0.960645	SPACA6	intron_19_52204979_52205882	ENSG00000182310.15	-0.738174
intron_19_57922629_57923192	0.460503	Testis	0.960645	ZNF418	intron_19_58433997_58434560	ENSG00000196724.13	0.738019
intron_1_110416188_110418247	0.458256	Testis	0.960645	LAMTOR5-AS1	intron_1_110958810_110960869	ENSG00000224699.11	0.741722
intron_1_152335439_152337989	0.459984	Testis	0.960645	FLG-AS1	intron_1_152307915_152310465	ENSG00000237975.7	-0.738872
intron_1_153685084_153685806	0.461108	Testis	0.960645	NPR1	intron_1_153657560_153658282	ENSG00000169418.10	0.737024
intron_1_19230963_19231261	0.461091	Testis	0.960645	EMC1	intron_1_19557457_19557755	ENSG00000127463.16	0.737052
intron_1_196258494_196273468	0.459466	Testis	0.960645	KCNT2	intron_1_196227624_196242598	ENSG00000162687.19	0.739726
intron_1_204113134_204114321	0.458689	Testis	0.960645	SOX13	intron_1_204082262_204083449	ENSG00000143842.15	-0.741007
intron_1_28579981_28580425	0.460624	Testis	0.960645	SNHG12	intron_1_28906493_28906937	ENSG00000197989.15	0.737819
intron_1_28579981_28580560	0.460624	Testis	0.960645	SNHG12	intron_1_28906493_28907072	ENSG00000197989.15	-0.737819
intron_1_28580646_28581094	0.460624	Testis	0.960645	SNHG12	intron_1_28907158_28907606	ENSG00000197989.15	-0.737819
intron_1_28580646_28581111	0.460624	Testis	0.960645	SNHG12	intron_1_28907158_28907623	ENSG00000197989.15	0.737819
intron_1_33331462_33332275	0.459029	Testis	0.960645	PHC2	intron_1_33797063_33797876	ENSG00000134686.21	-0.740447
intron_1_37495918_37496547	0.458972	Testis	0.960645	MEAF6	intron_1_37961519_37962148	ENSG00000163875.16	-0.740541
intron_1_3872572_3873014	0.460556	Testis	0.960645	DFFB	intron_1_3789136_3789578	ENSG00000169598.17	0.737931
intron_1_3872572_3883507	0.460556	Testis	0.960645	DFFB	intron_1_3789136_3800071	ENSG00000169598.17	-0.737931
intron_1_45497383_45499345	0.460556	Testis	0.960645	CCDC163	intron_1_45963055_45965017	ENSG00000280670.3	0.737931
intron_1_6206726_6207379	0.45895	Testis	0.960645	RNF207	intron_1_6266786_6267439	ENSG00000158286.13	-0.740577
intron_1_84479509_84480956	0.459996	Testis	0.960645	RPF1	intron_1_84945192_84946639	ENSG00000117133.11	0.738854
intron_1_90020922_90022250	0.458689	Testis	0.960645	ZNF326	intron_1_90486481_90487809	ENSG00000162664.17	0.741007
intron_20_13788652_13793160	0.458358	Testis	0.960645	NDUFAF5	intron_20_13769298_13773806	ENSG00000101247.18	0.741553
intron_20_32802470_32805338	0.460985	Testis	0.960645	DNMT3B	intron_20_31390276_31393144	ENSG00000088305.19	0.737226
intron_20_32802470_32807762	0.460985	Testis	0.960645	DNMT3B	intron_20_31390276_31395568	ENSG00000088305.19	-0.737226
intron_20_34999405_34999571	0.458638	Testis	0.960645	MYH7B	intron_20_33587208_33587374	ENSG00000078814.18	0.741091
intron_20_45416694_45418852	0.458715	Testis	0.960645	PIGT	intron_20_44045334_44047492	ENSG00000124155.19	0.740964
intron_20_45416694_45419295	0.458715	Testis	0.960645	PIGT	intron_20_44045334_44047935	ENSG00000124155.19	-0.740964
intron_21_29070337_29071952	0.460619	Testis	0.960645	CCT8	intron_21_30442658_30444273	ENSG00000156261.13	-0.737828
intron_21_29070337_29073506	0.460619	Testis	0.960645	CCT8	intron_21_30442658_30445827	ENSG00000156261.13	-0.737828
intron_22_19951052_19961199	0.458234	Testis	0.960645	COMT	intron_22_19938575_19948722	ENSG00000093010.15	0.741758
intron_22_20118313_20119013	0.459466	Testis	0.960645	RANBP1	intron_22_20105836_20106536	ENSG00000099901.17	0.739726
intron_22_20140708_20140871	0.459466	Testis	0.960645	ZDHHC8	intron_22_20128231_20128394	ENSG00000099904.16	0.739726
intron_22_20141012_20141217	0.459466	Testis	0.960645	ZDHHC8	intron_22_20128535_20128740	ENSG00000099904.16	0.739726
intron_22_37497178_37502602	0.458038	Testis	0.960645	CARD10	intron_22_37893185_37898609	ENSG00000100065.15	0.742081
intron_2_112003187_112003904	0.45791	Testis	0.960645	MERTK	intron_2_112760764_112761481	ENSG00000153208.18	-0.742293
intron_2_138552681_138554439	0.458057	Testis	0.960645	SPOPL	intron_2_139310251_139312009	ENSG00000144228.9	0.742049
intron_2_143556485_143624133	0.460154	Testis	0.960645	ARHGAP15	intron_2_144314054_144381702	ENSG00000075884.14	-0.738592
intron_2_145172131_145182204	0.460201	Testis	0.960645	TEX41	intron_2_145929698_145939771	ENSG00000226674.11	-0.738516
intron_2_149160835_149187426	0.46054	Testis	0.960645	LYPD6B	intron_2_150017349_150043940	ENSG00000150556.17	0.737958
intron_2_170792920_170798041	0.459283	Testis	0.960645	ERICH2	intron_2_171649430_171654551	ENSG00000204334.8	-0.740028
intron_2_185729437_185740379	0.458689	Testis	0.960645	FSIP2-AS2	intron_2_186594164_186605106	ENSG00000226747.6	0.741007
intron_2_202520201_202530794	0.459828	Testis	0.960645	BMPR2	intron_2_203384924_203395517	ENSG00000204217.16	-0.73913
intron_2_219615341_219615707	0.458715	Testis	0.960645	STK11IP	intron_2_220480063_220480429	ENSG00000144589.22	0.740964
intron_2_241680319_241685769	0.461118	Testis	0.960645	DTYMK	intron_2_242619734_242625184	ENSG00000168393.13	0.737008
intron_2_63492940_63588197	0.458537	Testis	0.960645	WDPCP	intron_2_63720074_63815331	ENSG00000143951.16	0.741259
intron_2_74560291_74562217	0.459737	Testis	0.960645	M1AP	intron_2_74787418_74789344	ENSG00000159374.18	0.73928
intron_2_96762401_96797012	0.459861	Testis	0.960645	CNNM4	intron_2_97428138_97462749	ENSG00000158158.12	0.739075
intron_3_113333583_113341744	0.460148	Testis	0.960645	CFAP44	intron_3_113052430_113060591	ENSG00000206530.11	-0.738602
intron_3_119654613_119659933	0.460985	Testis	0.960645	COX17	intron_3_119373460_119378780	ENSG00000138495.7	-0.737226
intron_3_119654613_119659933	0.460985	Testis	0.960645	POPDC2	intron_3_119373460_119378780	ENSG00000121577.14	-0.737226
intron_3_125498194_125504623	0.459828	Testis	0.960645	SNX4	intron_3_125217038_125223467	ENSG00000114520.11	-0.73913
intron_3_172511659_172514861	0.458665	Testis	0.960645	TNFSF10	intron_3_172229449_172232651	ENSG00000121858.11	-0.741047
intron_3_179887784_179898142	0.459703	Testis	0.960645	PEX5L	intron_3_179605572_179615930	ENSG00000114757.19	-0.739336
intron_3_196939432_196941709	0.459782	Testis	0.960645	NCBP2	intron_3_196666303_196668580	ENSG00000114503.11	-0.739205
intron_3_31718270_31721392	0.458537	Testis	0.960645	OSBPL10-AS1	intron_3_31759762_31762884	ENSG00000232490.6	0.741259
intron_3_31718924_31721392	0.458537	Testis	0.960645	OSBPL10-AS1	intron_3_31760416_31762884	ENSG00000232490.6	-0.741259
intron_3_51414857_51416787	0.460011	Testis	0.960645	DCAF1	intron_3_51452311_51454241	ENSG00000145041.16	0.738829
intron_4_106321451_106324985	0.460627	Testis	0.960645	AIMP1	intron_4_107242608_107246142	ENSG00000164022.18	-0.737815
intron_4_127942158_127943752	0.459662	Testis	0.960645	MFSD8	intron_4_128863313_128864907	ENSG00000164073.11	-0.739403
intron_4_1380747_1380880	0.460874	Testis	0.960645	UVSSA	intron_4_1374535_1374668	ENSG00000163945.19	-0.737409
intron_4_70802983_70806516	0.45985	Testis	0.960645	RUFY3	intron_4_71668700_71672233	ENSG00000018189.13	-0.739095
intron_4_70803176_70804348	0.45985	Testis	0.960645	RUFY3	intron_4_71668893_71670065	ENSG00000018189.13	0.739095
intron_5_103019843_103025131	0.459466	Testis	0.960645	PAM	intron_5_102355547_102360835	ENSG00000145730.21	0.739726
intron_5_148406394_148409124	0.460288	Testis	0.960645	FBXO38	intron_5_147785957_147788687	ENSG00000145868.17	0.738372
intron_5_177607527_177608539	0.460191	Testis	0.960645	B4GALT7	intron_5_177034528_177035540	ENSG00000027847.14	-0.738532
intron_5_35873648_35875512	0.460556	Testis	0.960645	IL7R	intron_5_35873750_35875614	ENSG00000168685.15	0.737931
intron_5_35874542_35875512	0.460556	Testis	0.960645	IL7R	intron_5_35874644_35875614	ENSG00000168685.15	-0.737931
intron_5_43616065_43619032	0.461045	Testis	0.960645	NNT	intron_5_43616167_43619134	ENSG00000112992.18	0.737127
intron_5_93438741_93496057	0.4593	Testis	0.960645	NR2F1-AS1	intron_5_92774447_92831763	ENSG00000237187.9	-0.74
intron_7_100805321_100805501	0.459828	Testis	0.960645	EPHB4	intron_7_100402943_100403123	ENSG00000196411.10	-0.73913
intron_7_55965150_55978126	0.460935	Testis	0.960645	NIPSNAP2	intron_7_56032843_56045819	ENSG00000146729.10	0.737308
intron_7_6617307_6621122	0.45925	Testis	0.960645	ZNF853	intron_7_6656938_6660753	ENSG00000236609.4	-0.740082
intron_7_6733527_6735305	0.458024	Testis	0.960645	ENSG00000290835	intron_7_6773158_6774936	ENSG00000290835.1	0.742105
intron_7_76511882_76513084	0.460985	Testis	0.960645	UPK3B	intron_7_76141199_76142401	ENSG00000243566.7	0.737226
intron_8_17939861_17940042	0.45937	Testis	0.960645	PCM1	intron_8_17797370_17797551	ENSG00000078674.20	0.739884
intron_8_18803279_18804522	0.459683	Testis	0.960645	PSD3	intron_8_18660789_18662032	ENSG00000156011.18	0.739369
intron_8_22600451_22600882	0.4593	Testis	0.960645	C8orf58	intron_8_22457964_22458395	ENSG00000241852.11	0.74
intron_8_70608833_70651813	0.460985	Testis	0.960645	LACTB2-AS1	intron_8_71521068_71564048	ENSG00000246366.7	-0.737226
intron_8_85226639_85228967	0.460153	Testis	0.960645	ENSG00000258256	intron_8_86138868_86141196	ENSG00000258256.1	-0.738596
intron_9_85554272_85575315	0.459318	Testis	0.960645	AGTPBP1	intron_9_88169187_88190230	ENSG00000135049.16	-0.73997
intron_2_208346147_208347859	0.388824	Thyroid	0.960646	PIKFYVE	intron_2_209210871_209212583	ENSG00000115020.17	0.861751
intron_5_79306461_79312403	0.406234	Colon_Transverse	0.960649	JMY	intron_5_78602284_78608226	ENSG00000152409.9	0.83054
intron_8_119806401_119819346	0.406225	Colon_Transverse	0.960649	TAF2	intron_8_120818641_120831586	ENSG00000064313.13	0.830556
intron_16_2928917_2929613	0.382656	Muscle_Skeletal	0.96065	FLYWCH1	intron_16_2978918_2979614	ENSG00000059122.17	0.873013
intron_3_49360382_49362496	0.382629	Muscle_Skeletal	0.96065	ENSG00000290318	intron_3_49397815_49399929	ENSG00000290318.1	-0.873063
intron_3_49360382_49362496	0.382629	Muscle_Skeletal	0.96065	RHOA	intron_3_49397815_49399929	ENSG00000067560.14	-0.873063
intron_1_94983633_95027129	0.364419	Brain_Caudate_basal_ganglia	0.960651	ALG14	intron_1_95449189_95492685	ENSG00000172339.10	-0.906977
intron_10_133394332_133395713	0.450057	Colon_Sigmoid	0.960653	MTG1	intron_10_135207836_135209217	ENSG00000148824.19	-0.755319
intron_10_80082204_80090380	0.450502	Colon_Sigmoid	0.960653	TMEM254	intron_10_81841960_81850136	ENSG00000133678.14	-0.754579
intron_10_80082217_80090797	0.450502	Colon_Sigmoid	0.960653	TMEM254	intron_10_81841973_81850553	ENSG00000133678.14	0.754579
intron_12_48065680_48066927	0.450488	Colon_Sigmoid	0.960653	SENP1	intron_12_48459463_48460710	ENSG00000079387.14	0.754601
intron_16_11196673_11224101	0.450188	Colon_Sigmoid	0.960653	ENSG00000263033	intron_16_11290530_11317958	ENSG00000263033.2	0.755102
intron_17_48849377_48851089	0.449989	Colon_Sigmoid	0.960653	CALCOCO2	intron_17_46926739_46928451	ENSG00000136436.15	0.755433
intron_17_80036691_80038123	0.450495	Colon_Sigmoid	0.960653	CCDC40	intron_17_78010490_78011922	ENSG00000141519.15	-0.75459
intron_18_62558770_62560587	0.450188	Colon_Sigmoid	0.960653	ZCCHC2	intron_18_60226003_60227820	ENSG00000141664.10	-0.755102
intron_19_20126166_20126752	0.449988	Colon_Sigmoid	0.960653	ZNF90	intron_19_20236975_20237561	ENSG00000213988.11	0.755435
intron_1_20089895_20090568	0.450308	Colon_Sigmoid	0.960653	PLA2G5	intron_1_20416388_20417061	ENSG00000127472.11	-0.754902
intron_1_46303820_46309101	0.450331	Colon_Sigmoid	0.960653	UQCRH	intron_1_46769492_46774773	ENSG00000173660.12	0.754864
intron_1_46309127_46309897	0.450331	Colon_Sigmoid	0.960653	UQCRH	intron_1_46774799_46775569	ENSG00000173660.12	-0.754864
intron_1_46309127_46310155	0.450331	Colon_Sigmoid	0.960653	UQCRH	intron_1_46774799_46775827	ENSG00000173660.12	0.754864
intron_21_14084144_14088609	0.45049	Colon_Sigmoid	0.960653	ENSG00000224905	intron_21_15456465_15460930	ENSG00000224905.8	0.754598
intron_22_19432859_19433265	0.450341	Colon_Sigmoid	0.960653	MRPL40	intron_22_19420382_19420788	ENSG00000185608.9	-0.754846
intron_2_205745890_205749725	0.450364	Colon_Sigmoid	0.960653	NRP2	intron_2_206610614_206614449	ENSG00000118257.17	-0.754808
intron_5_128174666_128178567	0.450136	Colon_Sigmoid	0.960653	SLC12A2	intron_5_127510358_127514259	ENSG00000064651.14	-0.755188
intron_5_1489858_1494700	0.450419	Colon_Sigmoid	0.960653	LPCAT1	intron_5_1489973_1494815	ENSG00000153395.10	0.754717
intron_7_43928111_43938431	0.450416	Colon_Sigmoid	0.960653	UBE2D4	intron_7_43967710_43978030	ENSG00000078967.13	0.754722
intron_8_56216531_56216680	0.450261	Colon_Sigmoid	0.960653	CHCHD7	intron_8_57129090_57129239	ENSG00000170791.18	-0.75498
intron_8_56216531_56217331	0.450261	Colon_Sigmoid	0.960653	CHCHD7	intron_8_57129090_57129890	ENSG00000170791.18	-0.75498
intron_8_56216754_56217331	0.450261	Colon_Sigmoid	0.960653	CHCHD7	intron_8_57129313_57129890	ENSG00000170791.18	0.75498
intron_9_4605440_4622408	0.449882	Colon_Sigmoid	0.960653	SPATA6L	intron_9_4605440_4622408	ENSG00000106686.17	-0.755611
intron_4_100446247_100447533	0.425464	Adipose_Visceral_Omentum	0.960655	EMCN	intron_4_101367404_101368690	ENSG00000164035.10	0.796977
intron_19_40729415_40736986	0.39665	Artery_Tibial	0.960656	ITPKC	intron_19_41235320_41242891	ENSG00000086544.4	0.847619
intron_8_143380783_143381268	0.396653	Artery_Tibial	0.960656	RHPN1	intron_8_144462953_144463438	ENSG00000158106.14	0.847614
intron_15_90984825_90994407	0.425524	Adipose_Visceral_Omentum	0.960658	PRC1	intron_15_91528055_91537637	ENSG00000198901.14	0.796875
intron_6_75267748_75284402	0.425516	Adipose_Visceral_Omentum	0.960658	TMEM30A	intron_6_75977464_75994118	ENSG00000112697.17	0.796889
intron_19_35743208_35743296	0.394023	Uterus	0.96066	U2AF1L4	intron_19_36234109_36234197	ENSG00000161265.15	0.852345
intron_12_6384684_6385022	0.365568	Vagina	0.960662	LTBR	intron_12_6493850_6494188	ENSG00000111321.11	0.904807
intron_16_79751276_79757651	0.365592	Vagina	0.960662	MAFTRR	intron_16_79785173_79791548	ENSG00000261390.8	-0.904762
intron_3_46744790_46748625	0.365592	Vagina	0.960662	ENSG00000284672	intron_3_46786280_46790115	ENSG00000284672.1	0.904762
intron_3_46744790_46748625	0.365592	Vagina	0.960662	PRSS45P	intron_3_46786280_46790115	ENSG00000188086.16	0.904762
intron_14_36300823_36311573	0.425783	Adipose_Visceral_Omentum	0.960664	MBIP	intron_14_36770029_36780779	ENSG00000151332.20	0.796429
intron_14_95533061_95533693	0.425771	Adipose_Visceral_Omentum	0.960664	SNHG10	intron_14_95999398_96000030	ENSG00000247092.9	0.796449
intron_16_8642565_8644529	0.4264	Adipose_Visceral_Omentum	0.960664	METTL22	intron_16_8736422_8738386	ENSG00000067365.15	0.795367
intron_16_8642565_8644557	0.4264	Adipose_Visceral_Omentum	0.960664	METTL22	intron_16_8736422_8738414	ENSG00000067365.15	-0.795367
intron_16_8644725_8646108	0.4264	Adipose_Visceral_Omentum	0.960664	METTL22	intron_16_8738582_8739965	ENSG00000067365.15	0.795367
intron_17_10729060_10729780	0.426253	Adipose_Visceral_Omentum	0.960664	TMEM220	intron_17_10632377_10633097	ENSG00000187824.9	0.79562
intron_17_76625918_76626006	0.425977	Adipose_Visceral_Omentum	0.960664	ST6GALNAC1	intron_17_74622000_74622088	ENSG00000070526.15	-0.796095
intron_17_79044123_79046555	0.426426	Adipose_Visceral_Omentum	0.960664	C1QTNF1	intron_17_77040205_77042637	ENSG00000173918.15	-0.795322
intron_19_11508048_11510617	0.4263	Adipose_Visceral_Omentum	0.960664	ECSIT	intron_19_11618863_11621432	ENSG00000130159.15	0.795539
intron_19_11510660_11513056	0.4263	Adipose_Visceral_Omentum	0.960664	ECSIT	intron_19_11621475_11623871	ENSG00000130159.15	0.795539
intron_19_36473006_36473332	0.426234	Adipose_Visceral_Omentum	0.960664	ZNF566	intron_19_36963908_36964234	ENSG00000186017.16	0.795652
intron_19_52842151_52849087	0.42602	Adipose_Visceral_Omentum	0.960664	ZNF468	intron_19_53345404_53352340	ENSG00000204604.13	-0.79602
intron_1_52950886_52954740	0.425593	Adipose_Visceral_Omentum	0.960664	SCP2	intron_1_53416558_53420412	ENSG00000116171.19	0.796756
intron_1_70221839_70228422	0.425943	Adipose_Visceral_Omentum	0.960664	SRSF11	intron_1_70687522_70694105	ENSG00000116754.14	-0.796154
intron_1_70222798_70228422	0.425943	Adipose_Visceral_Omentum	0.960664	SRSF11	intron_1_70688481_70694105	ENSG00000116754.14	0.796154
intron_22_29341760_29342285	0.425795	Adipose_Visceral_Omentum	0.960664	AP1B1	intron_22_29737749_29738274	ENSG00000100280.17	-0.796407
intron_2_127884312_127885810	0.426253	Adipose_Visceral_Omentum	0.960664	AMMECR1L	intron_2_128641886_128643384	ENSG00000144233.12	-0.79562
intron_2_61109296_61115979	0.426253	Adipose_Visceral_Omentum	0.960664	SANBR	intron_2_61336431_61343114	ENSG00000162929.14	0.79562
intron_3_167912904_167915061	0.426001	Adipose_Visceral_Omentum	0.960664	LRRC77P	intron_3_167630692_167632849	ENSG00000244227.9	0.796053
intron_4_56491568_56495357	0.425911	Adipose_Visceral_Omentum	0.960664	SRP72	intron_4_57357734_57361523	ENSG00000174780.17	0.796209
intron_7_100577154_100577273	0.426185	Adipose_Visceral_Omentum	0.960664	ENSG00000274272	intron_7_100174777_100174896	ENSG00000274272.1	-0.795737
intron_7_100577154_100577273	0.426185	Adipose_Visceral_Omentum	0.960664	LRCH4	intron_7_100174777_100174896	ENSG00000077454.17	-0.795737
intron_7_100577389_100577497	0.426185	Adipose_Visceral_Omentum	0.960664	ENSG00000274272	intron_7_100175012_100175120	ENSG00000274272.1	0.795737
intron_7_100577389_100577497	0.426185	Adipose_Visceral_Omentum	0.960664	LRCH4	intron_7_100175012_100175120	ENSG00000077454.17	0.795737
intron_8_19364282_19373530	0.426048	Adipose_Visceral_Omentum	0.960664	SH2D4A	intron_8_19221793_19231041	ENSG00000104611.12	0.795972
intron_9_129804338_129807188	0.426207	Adipose_Visceral_Omentum	0.960664	TOR1B	intron_9_132566617_132569467	ENSG00000136816.16	0.795699
intron_9_129804479_129807188	0.426207	Adipose_Visceral_Omentum	0.960664	TOR1B	intron_9_132566758_132569467	ENSG00000136816.16	-0.795699
intron_9_2523157_2525538	0.426272	Adipose_Visceral_Omentum	0.960664	VLDLR-AS1	intron_9_2523157_2525538	ENSG00000236404.12	-0.795588
intron_15_61867947_61868659	0.445708	Prostate	0.960665	VPS13C	intron_15_62160146_62160858	ENSG00000129003.19	-0.76259
intron_21_36137932_36146076	0.445707	Prostate	0.960665	CBR3	intron_21_37510230_37518374	ENSG00000159231.6	0.762592
intron_11_120120665_120122954	0.468151	smultixcan	0.960672	TRIM29	intron_11_119991373_119993662	ENSG00000137699.17	-0.72549
intron_11_126283153_126290803	0.468078	smultixcan	0.960672	TIRAP	intron_11_126153048_126160698	ENSG00000150455.15	-0.362805
intron_12_10118590_10125297	0.468106	smultixcan	0.960672	CLEC7A	intron_12_10271189_10277896	ENSG00000172243.18	-0.725564
intron_13_60567650_60573616	0.468084	smultixcan	0.960672	TDRD3	intron_13_61141784_61147750	ENSG00000083544.16	-0.159315
intron_14_31359057_31364189	0.468095	smultixcan	0.960672	ENSG00000203546	intron_14_31828263_31833395	ENSG00000203546.7	0.725581
intron_14_31359057_31364189	0.468095	smultixcan	0.960672	HEATR5A	intron_14_31828263_31833395	ENSG00000129493.15	0.725581
intron_16_173007_173125	0.468152	smultixcan	0.960672	HBA2	intron_16_223006_223124	ENSG00000188536.13	0.72549
intron_16_81020276_81022755	0.468064	smultixcan	0.960672	CENPN	intron_16_81053881_81056360	ENSG00000166451.14	0.688798
intron_17_2365057_2365215	0.468022	smultixcan	0.960672	SGSM2	intron_17_2268351_2268509	ENSG00000141258.13	0.870078
intron_19_14562575_14563174	0.468163	smultixcan	0.960672	TECR	intron_19_14673387_14673986	ENSG00000099797.15	0.262094
intron_19_49811467_49811631	0.468179	smultixcan	0.960672	FUZ	intron_19_50314724_50314888	ENSG00000010361.14	0.722222
intron_1_107603163_107609931	0.468177	smultixcan	0.960672	VAV3	intron_1_108145785_108152553	ENSG00000134215.16	1.00289
intron_1_116942083_116944679	0.468045	smultixcan	0.960672	PTGFRN	intron_1_117484705_117487301	ENSG00000134247.10	-0.725664
intron_1_160353237_160353323	0.468035	smultixcan	0.960672	NCSTN	intron_1_160323027_160323113	ENSG00000162736.18	-0.628644
intron_1_95244698_95246542	0.468014	smultixcan	0.960672	RWDD3	intron_1_95710254_95712098	ENSG00000122481.17	0.725714
intron_20_38213743_38216860	0.468082	smultixcan	0.960672	KIAA1755	intron_20_36842145_36845262	ENSG00000149633.12	-0.659393
intron_22_32150479_32150992	0.468078	smultixcan	0.960672	C22orf42	intron_22_32546466_32546979	ENSG00000205856.4	0.72561
intron_2_113259584_113263278	0.468146	smultixcan	0.960672	PAX8-AS1	intron_2_114017161_114020855	ENSG00000189223.15	0.0972641
intron_2_85848204_85861181	0.468188	smultixcan	0.960672	ST3GAL5	intron_2_86075327_86088304	ENSG00000115525.18	0.102471
intron_2_85848381_85861181	0.468188	smultixcan	0.960672	ST3GAL5	intron_2_86075504_86088304	ENSG00000115525.18	-0.0610367
intron_3_62512768_62516059	0.468128	smultixcan	0.960672	CADPS	intron_3_62498443_62501734	ENSG00000163618.18	-0.725528
intron_4_1170576_1170999	0.46799	smultixcan	0.960672	SPON2	intron_4_1164364_1164787	ENSG00000159674.12	-0.494337
intron_4_1241519_1241651	0.468099	smultixcan	0.960672	CTBP1	intron_4_1235307_1235439	ENSG00000159692.17	-0.655103
intron_5_128061244_128081973	0.467959	smultixcan	0.960672	SLC12A2-DT	intron_5_127396936_127417665	ENSG00000245937.10	-0.371358
intron_8_73794115_73805651	0.468101	smultixcan	0.960672	UBE2W	intron_8_74706350_74717886	ENSG00000104343.21	-0.114353
intron_10_119160969_119162340	0.499592	Brain_Cerebellar_Hemisphere	0.960674	SFXN4	intron_10_120920481_120921852	ENSG00000183605.17	0.675131
intron_14_24292784_24296509	0.499491	Brain_Cerebellar_Hemisphere	0.960674	DHRS1	intron_14_24761990_24765715	ENSG00000157379.14	-0.675291
intron_14_39158402_39159483	0.499575	Brain_Cerebellar_Hemisphere	0.960674	TRAPPC6B	intron_14_39627606_39628687	ENSG00000182400.15	0.675159
intron_17_55751244_55767335	0.499539	Brain_Cerebellar_Hemisphere	0.960674	PCTP	intron_17_53828605_53844696	ENSG00000141179.14	-0.675215
intron_9_127928483_127929688	0.499439	Brain_Cerebellar_Hemisphere	0.960674	PIP5KL1	intron_9_130690762_130691967	ENSG00000167103.12	0.675373
intron_1_95244698_95246542	0.468014	Whole_Blood	0.960676	RWDD3	intron_1_95710254_95712098	ENSG00000122481.17	0.725714
intron_17_6635171_6640637	0.394063	Uterus	0.960681	KIAA0753	intron_17_6538491_6543957	ENSG00000198920.11	0.852273
intron_4_678029_678658	0.425572	Skin_Sun_Exposed_Lower_leg	0.960682	MYL5	intron_4_671818_672447	ENSG00000215375.7	-0.796791
intron_10_48420320_48424088	0.293946	Brain_Spinal_cord_cervical_c-1	0.960683	MAPK8	intron_10_49628363_49632131	ENSG00000107643.17	-1.0495
intron_10_80082204_80090797	0.294038	Brain_Spinal_cord_cervical_c-1	0.960683	TMEM254	intron_10_81841960_81850553	ENSG00000133678.14	1.0493
intron_11_125596003_125597059	0.292559	Brain_Spinal_cord_cervical_c-1	0.960683	STT3A	intron_11_125465898_125466954	ENSG00000134910.14	-1.05253
intron_12_56333208_56333862	0.293486	Brain_Spinal_cord_cervical_c-1	0.960683	PAN2	intron_12_56726992_56727646	ENSG00000135473.16	-1.05051
intron_13_52386186_52397232	0.292079	Brain_Spinal_cord_cervical_c-1	0.960683	THSD1	intron_13_52960321_52971367	ENSG00000136114.17	1.05357
intron_13_52617682_52621989	0.292152	Brain_Spinal_cord_cervical_c-1	0.960683	ENSG00000273784	intron_13_53191817_53196124	ENSG00000273784.5	-1.05341
intron_14_32152528_32154621	0.29377	Brain_Spinal_cord_cervical_c-1	0.960683	ARHGAP5	intron_14_32621734_32623827	ENSG00000100852.14	1.04989
intron_14_75053659_75061684	0.293042	Brain_Spinal_cord_cervical_c-1	0.960683	ACYP1	intron_14_75520362_75528387	ENSG00000119640.9	-1.05147
intron_15_41847523_41847649	0.293368	Brain_Spinal_cord_cervical_c-1	0.960683	JMJD7-PLA2G4B	intron_15_42139721_42139847	ENSG00000168970.22	1.05076
intron_15_41847523_41847649	0.293368	Brain_Spinal_cord_cervical_c-1	0.960683	PLA2G4B	intron_15_42139721_42139847	ENSG00000243708.11	1.05076
intron_17_80278910_80287815	0.293385	Brain_Spinal_cord_cervical_c-1	0.960683	RNF213	intron_17_78252709_78261614	ENSG00000173821.20	1.05072
intron_19_48735551_48738960	0.292963	Brain_Spinal_cord_cervical_c-1	0.960683	RASIP1	intron_19_49238808_49242217	ENSG00000105538.10	1.05164
intron_19_56394038_56394217	0.293928	Brain_Spinal_cord_cervical_c-1	0.960683	ZNF582-DT	intron_19_56905407_56905586	ENSG00000267454.6	-1.04954
intron_19_57600134_57604277	0.292963	Brain_Spinal_cord_cervical_c-1	0.960683	ZNF530	intron_19_58111502_58115645	ENSG00000183647.11	-1.05164
intron_19_58409165_58415524	0.293042	Brain_Spinal_cord_cervical_c-1	0.960683	ZNF584	intron_19_58920532_58926891	ENSG00000171574.19	-1.05147
intron_1_19326623_19327571	0.292008	Brain_Spinal_cord_cervical_c-1	0.960683	SLC66A1	intron_1_19653117_19654065	ENSG00000040487.13	1.05373
intron_1_225567414_225652686	0.292079	Brain_Spinal_cord_cervical_c-1	0.960683	ENAH	intron_1_225755116_225840388	ENSG00000154380.19	1.05357
intron_20_37230059_37232296	0.292399	Brain_Spinal_cord_cervical_c-1	0.960683	RPN2	intron_20_35858462_35860699	ENSG00000118705.18	1.05287
intron_20_44936976_44938061	0.293431	Brain_Spinal_cord_cervical_c-1	0.960683	PABPC1L	intron_20_43565617_43566702	ENSG00000101104.13	-1.05062
intron_20_59321193_59322372	0.293158	Brain_Spinal_cord_cervical_c-1	0.960683	EDN3	intron_20_57896248_57897427	ENSG00000124205.18	-1.05122
intron_22_24233018_24233498	0.292457	Brain_Spinal_cord_cervical_c-1	0.960683	GGT5	intron_22_24628986_24629466	ENSG00000099998.19	-1.05275
intron_2_101859864_101860825	0.293022	Brain_Spinal_cord_cervical_c-1	0.960683	MAP4K4	intron_2_102476326_102477287	ENSG00000071054.17	-1.05152
intron_2_101860986_101864930	0.293022	Brain_Spinal_cord_cervical_c-1	0.960683	MAP4K4	intron_2_102477448_102481392	ENSG00000071054.17	-1.05152
intron_2_127489235_127489832	0.29265	Brain_Spinal_cord_cervical_c-1	0.960683	IWS1	intron_2_128246811_128247408	ENSG00000163166.15	1.05233
intron_2_177311328_177323085	0.293971	Brain_Spinal_cord_cervical_c-1	0.960683	ENSG00000213963	intron_2_178176056_178187813	ENSG00000213963.7	1.04945
intron_2_177311328_177323085	0.293971	Brain_Spinal_cord_cervical_c-1	0.960683	NFE2L2	intron_2_178176056_178187813	ENSG00000116044.17	1.04945
intron_2_178126184_178129397	0.293622	Brain_Spinal_cord_cervical_c-1	0.960683	RBM45	intron_2_178990911_178994124	ENSG00000155636.15	1.05021
intron_2_209723687_209725709	0.292704	Brain_Spinal_cord_cervical_c-1	0.960683	MAP2	intron_2_210588411_210590433	ENSG00000078018.22	1.05221
intron_2_24139450_24146748	0.293782	Brain_Spinal_cord_cervical_c-1	0.960683	ENSG00000276087	intron_2_24362320_24369618	ENSG00000276087.2	1.04986
intron_2_24139450_24146748	0.293782	Brain_Spinal_cord_cervical_c-1	0.960683	FAM228B	intron_2_24362320_24369618	ENSG00000219626.9	1.04986
intron_2_38971944_38973010	0.293718	Brain_Spinal_cord_cervical_c-1	0.960683	ARHGEF33	intron_2_39199085_39200151	ENSG00000214694.13	-1.05
intron_2_75701287_75702199	0.293215	Brain_Spinal_cord_cervical_c-1	0.960683	GCFC2	intron_2_75928413_75929325	ENSG00000005436.14	1.05109
intron_2_96238099_96239713	0.293603	Brain_Spinal_cord_cervical_c-1	0.960683	STARD7-AS1	intron_2_96903837_96905451	ENSG00000204685.9	-1.05025
intron_4_102418988_102431062	0.293881	Brain_Spinal_cord_cervical_c-1	0.960683	ENSG00000248161	intron_4_103340145_103352219	ENSG00000248161.5	-1.04965
intron_4_36147746_36148405	0.2938	Brain_Spinal_cord_cervical_c-1	0.960683	ARAP2	intron_4_36149368_36150027	ENSG00000047365.13	1.04982
intron_4_88768059_88781165	0.293279	Brain_Spinal_cord_cervical_c-1	0.960683	FAM13A	intron_4_89689210_89702316	ENSG00000138640.15	1.05096
intron_5_240476_250992	0.292601	Brain_Spinal_cord_cervical_c-1	0.960683	ENSG00000286001	intron_5_240591_251107	ENSG00000286001.1	1.05243
intron_5_240476_250992	0.292601	Brain_Spinal_cord_cervical_c-1	0.960683	SDHA	intron_5_240591_251107	ENSG00000073578.18	1.05243
intron_5_65577069_65579424	0.294042	Brain_Spinal_cord_cervical_c-1	0.960683	PPWD1	intron_5_64872896_64875251	ENSG00000113593.12	-1.0493
intron_5_65577069_65579485	0.294042	Brain_Spinal_cord_cervical_c-1	0.960683	PPWD1	intron_5_64872896_64875312	ENSG00000113593.12	1.0493
intron_6_3010189_3012544	0.291919	Brain_Spinal_cord_cervical_c-1	0.960683	NQO2	intron_6_3010423_3012778	ENSG00000124588.22	1.05392
intron_7_125080813_125089690	0.29235	Brain_Spinal_cord_cervical_c-1	0.960683	POT1-AS1	intron_7_124720867_124729744	ENSG00000224897.9	1.05298
intron_7_23185298_23187052	0.293129	Brain_Spinal_cord_cervical_c-1	0.960683	NUP42	intron_7_23224917_23226671	ENSG00000136243.18	1.05128
intron_8_22579527_22580603	0.292783	Brain_Spinal_cord_cervical_c-1	0.960683	PDLIM2	intron_8_22437040_22438116	ENSG00000120913.24	1.05204
intron_8_6527676_6532332	0.293196	Brain_Spinal_cord_cervical_c-1	0.960683	ANGPT2	intron_8_6385197_6389853	ENSG00000091879.14	1.05114
intron_9_131529270_131529488	0.292692	Brain_Spinal_cord_cervical_c-1	0.960683	UCK1	intron_9_134404657_134404875	ENSG00000130717.13	1.05223
intron_9_131529584_131530486	0.292692	Brain_Spinal_cord_cervical_c-1	0.960683	UCK1	intron_9_134404971_134405873	ENSG00000130717.13	1.05223
intron_9_136013296_136013864	0.293577	Brain_Spinal_cord_cervical_c-1	0.960683	NACC2	intron_9_138905142_138905710	ENSG00000148411.8	-1.05031
intron_9_70300200_70305247	0.294047	Brain_Spinal_cord_cervical_c-1	0.960683	SMC5	intron_9_72915116_72920163	ENSG00000198887.9	1.04928
intron_17_75574260_75574453	0.468231	smultixcan	0.960686	LLGL2	intron_17_73570341_73570534	ENSG00000073350.14	-1.13908
intron_19_8052822_8053000	0.468214	smultixcan	0.960686	CCL25	intron_19_8117706_8117884	ENSG00000131142.14	0.725389
intron_8_122954028_122973242	0.468214	smultixcan	0.960686	ZHX2	intron_8_123966268_123985482	ENSG00000178764.8	0.725389
intron_9_34655665_34656739	0.468236	smultixcan	0.960686	ENSG00000258728	intron_9_34655662_34656736	ENSG00000258728.2	0.725352
intron_9_34655665_34656739	0.468236	smultixcan	0.960686	IL11RA	intron_9_34655662_34656736	ENSG00000137070.19	0.725352
intron_12_40340454_40346753	0.445835	Prostate	0.960686	LRRK2	intron_12_40734256_40740555	ENSG00000188906.17	-0.762376
intron_12_40348509_40351539	0.445835	Prostate	0.960686	LRRK2	intron_12_40742311_40745341	ENSG00000188906.17	-0.762376
intron_20_43540815_43540934	0.445779	Prostate	0.960686	ENSG00000288000	intron_20_42169455_42169574	ENSG00000288000.1	-0.76247
intron_20_43540815_43540934	0.445779	Prostate	0.960686	L3MBTL1	intron_20_42169455_42169574	ENSG00000185513.18	-0.76247
intron_9_32989895_32997243	0.44579	Prostate	0.960686	APTX	intron_9_32989893_32997241	ENSG00000137074.20	-0.762453
intron_10_125980338_125988551	0.408755	Pituitary	0.960699	FANK1	intron_10_127668907_127677120	ENSG00000203780.12	0.826087
intron_10_27240484_27240674	0.40408	Pituitary	0.960699	ACBD5	intron_10_27529413_27529603	ENSG00000107897.20	-0.834356
intron_10_42523305_42523612	0.408667	Pituitary	0.960699	ZNF37BP	intron_10_43018753_43019060	ENSG00000234420.9	-0.826241
intron_10_59355943_59362399	0.407022	Pituitary	0.960699	FAM13C	intron_10_61115703_61122159	ENSG00000148541.13	0.829146
intron_10_69630313_69631480	0.40853	Pituitary	0.960699	FAM241B	intron_10_71390069_71391236	ENSG00000171224.9	-0.826484
intron_11_117822717_117824654	0.406285	Pituitary	0.960699	FXYD2	intron_11_117693432_117695369	ENSG00000137731.14	0.83045
intron_11_18399548_18400837	0.404657	Pituitary	0.960699	LDHA	intron_11_18421095_18422384	ENSG00000134333.15	0.833333
intron_11_19117276_19146181	0.405982	Pituitary	0.960699	ZDHHC13	intron_11_19138823_19167728	ENSG00000177054.14	-0.830986
intron_11_35441693_35468001	0.40417	Pituitary	0.960699	PAMR1	intron_11_35463241_35489549	ENSG00000149090.13	-0.834197
intron_11_45936569_45938157	0.404657	Pituitary	0.960699	PHF21A	intron_11_45958120_45959708	ENSG00000135365.17	-0.833333
intron_11_47270246_47273827	0.403643	Pituitary	0.960699	MADD	intron_11_47291797_47295378	ENSG00000110514.20	-0.835133
intron_11_64926908_64927802	0.403371	Pituitary	0.960699	PPP2R5B	intron_11_64694380_64695274	ENSG00000068971.14	0.835616
intron_11_65018733_65021721	0.407905	Pituitary	0.960699	ARL2	intron_11_64786205_64789193	ENSG00000213465.8	-0.827586
intron_11_83280260_83285873	0.408584	Pituitary	0.960699	CCDC90B	intron_11_82991303_82996916	ENSG00000137500.10	0.826389
intron_12_120091401_120093000	0.404657	Pituitary	0.960699	BICDL1	intron_12_120529205_120530804	ENSG00000135127.12	0.833333
intron_12_123602256_123605931	0.407486	Pituitary	0.960699	DDX55	intron_12_124086803_124090478	ENSG00000111364.16	0.828326
intron_12_123606159_123607600	0.407486	Pituitary	0.960699	DDX55	intron_12_124090706_124092147	ENSG00000111364.16	0.828326
intron_12_123943493_123972529	0.405928	Pituitary	0.960699	CCDC92	intron_12_124428040_124457076	ENSG00000119242.9	0.831081
intron_12_131930135_131932175	0.405149	Pituitary	0.960699	PUS1	intron_12_132414680_132416720	ENSG00000177192.14	-0.832461
intron_12_47899958_47904955	0.407347	Pituitary	0.960699	VDR	intron_12_48293741_48298738	ENSG00000111424.12	0.828571
intron_12_48768716_48768937	0.403405	Pituitary	0.960699	ADCY6	intron_12_49162499_49162720	ENSG00000174233.12	-0.835556
intron_12_52009239_52010881	0.408493	Pituitary	0.960699	TAMALIN	intron_12_52403023_52404665	ENSG00000161835.11	-0.826549
intron_12_54409352_54409485	0.403718	Pituitary	0.960699	ITGA5	intron_12_54803136_54803269	ENSG00000161638.11	0.835
intron_12_89349561_89350588	0.407347	Pituitary	0.960699	DUSP6	intron_12_89743338_89744365	ENSG00000139318.8	-0.828571
intron_13_114236699_114236799	0.403011	Pituitary	0.960699	CDC16	intron_13_115002174_115002274	ENSG00000130177.16	0.836255
intron_14_100361921_100369087	0.407545	Pituitary	0.960699	WARS1	intron_14_100828258_100835424	ENSG00000140105.18	-0.828221
intron_14_100361921_100375283	0.407545	Pituitary	0.960699	WARS1	intron_14_100828258_100841620	ENSG00000140105.18	-0.828221
intron_14_100369258_100375283	0.40408	Pituitary	0.960699	WARS1	intron_14_100835595_100841620	ENSG00000140105.18	-0.834356
intron_14_100895039_100898957	0.402895	Pituitary	0.960699	MEG8	intron_14_101361376_101365294	ENSG00000225746.13	-0.836462
intron_14_100895039_100898957	0.402895	Pituitary	0.960699	MIR493HG	intron_14_101361376_101365294	ENSG00000258399.8	-0.836462
intron_14_105157763_105167757	0.408034	Pituitary	0.960699	JAG2	intron_14_105624100_105634094	ENSG00000184916.9	-0.827358
intron_14_24292784_24296509	0.406115	Pituitary	0.960699	DHRS1	intron_14_24761990_24765715	ENSG00000157379.14	-0.83075
intron_14_64511384_64521487	0.407545	Pituitary	0.960699	ZBTB1	intron_14_64978102_64988205	ENSG00000126804.14	-0.828221
intron_14_77181897_77196071	0.407347	Pituitary	0.960699	TMEM63C	intron_14_77648240_77662414	ENSG00000165548.11	-0.828571
intron_14_96379788_96382247	0.403745	Pituitary	0.960699	GSKIP	intron_14_96846125_96848584	ENSG00000100744.15	0.834951
intron_15_40030456_40034326	0.406617	Pituitary	0.960699	EIF2AK4	intron_15_40322657_40326527	ENSG00000128829.12	-0.829862
intron_15_52340394_52346361	0.407823	Pituitary	0.960699	MYO5A	intron_15_52632591_52638558	ENSG00000197535.16	0.827731
intron_15_52343197_52346361	0.407823	Pituitary	0.960699	MYO5A	intron_15_52635394_52638558	ENSG00000197535.16	-0.827731
intron_15_63532707_63537025	0.408755	Pituitary	0.960699	USP3	intron_15_63824906_63829224	ENSG00000140455.17	-0.826087
intron_15_63558188_63559857	0.406953	Pituitary	0.960699	USP3	intron_15_63850387_63852056	ENSG00000140455.17	0.829268
intron_15_64409828_64414085	0.404212	Pituitary	0.960699	TRIP4	intron_15_64702027_64706284	ENSG00000103671.10	0.834123
intron_15_64409828_64418541	0.404212	Pituitary	0.960699	TRIP4	intron_15_64702027_64710740	ENSG00000103671.10	-0.834123
intron_15_67519102_67520779	0.406577	Pituitary	0.960699	IQCH-AS1	intron_15_67811440_67813117	ENSG00000259673.6	0.829932
intron_16_130591_138150	0.40443	Pituitary	0.960699	NPRL3	intron_16_180590_188149	ENSG00000103148.17	0.833735
intron_16_1310253_1314020	0.406539	Pituitary	0.960699	UBE2I	intron_16_1360254_1364021	ENSG00000103275.21	0.83
intron_16_3443827_3447482	0.405149	Pituitary	0.960699	NAA60	intron_16_3493827_3497482	ENSG00000122390.19	-0.832461
intron_16_3443827_3448471	0.405149	Pituitary	0.960699	NAA60	intron_16_3493827_3498471	ENSG00000122390.19	0.832461
intron_16_3448540_3476222	0.403973	Pituitary	0.960699	ENSG00000285329	intron_16_3498540_3526222	ENSG00000285329.1	0.834547
intron_16_3448540_3476222	0.403973	Pituitary	0.960699	NAA60	intron_16_3498540_3526222	ENSG00000122390.19	0.834547
intron_16_4341504_4343207	0.40557	Pituitary	0.960699	CORO7-PAM16	intron_16_4391505_4393208	ENSG00000103426.12	-0.831715
intron_16_4341504_4343207	0.40557	Pituitary	0.960699	PAM16	intron_16_4391505_4393208	ENSG00000217930.8	-0.831715
intron_16_74675100_74675355	0.405713	Pituitary	0.960699	MLKL	intron_16_74708998_74709253	ENSG00000168404.13	0.831461
intron_16_74675764_74676301	0.405713	Pituitary	0.960699	MLKL	intron_16_74709662_74710199	ENSG00000168404.13	0.831461
intron_16_74675764_74678899	0.405713	Pituitary	0.960699	MLKL	intron_16_74709662_74712797	ENSG00000168404.13	-0.831461
intron_16_84772685_84775160	0.404936	Pituitary	0.960699	USP10	intron_16_84806291_84808766	ENSG00000103194.16	-0.832838
intron_16_86552146_86554645	0.407343	Pituitary	0.960699	MTHFSD	intron_16_86585752_86588251	ENSG00000103248.19	-0.828578
intron_17_1762883_1766903	0.406934	Pituitary	0.960699	SERPINF1	intron_17_1666177_1670197	ENSG00000132386.11	-0.829302
intron_17_28889026_28897526	0.406143	Pituitary	0.960699	FLOT2	intron_17_27216044_27224544	ENSG00000132589.16	0.8307
intron_17_45239241_45240946	0.407286	Pituitary	0.960699	FMNL1-AS1	intron_17_43316608_43318313	ENSG00000233175.2	-0.828679
intron_17_5209895_5214050	0.405343	Pituitary	0.960699	ZNF594-DT	intron_17_5113190_5117345	ENSG00000261879.9	0.832117
intron_17_5223484_5233824	0.403316	Pituitary	0.960699	ZNF594-DT	intron_17_5126779_5137119	ENSG00000261879.9	0.835714
intron_17_5426299_5432542	0.403818	Pituitary	0.960699	RPAIN	intron_17_5329619_5335862	ENSG00000129197.15	0.834821
intron_17_72084028_72084990	0.40745	Pituitary	0.960699	ENSG00000288605	intron_17_70080169_70081131	ENSG00000288605.1	0.82839
intron_17_72084028_72084990	0.40745	Pituitary	0.960699	SOX9-AS1	intron_17_70080169_70081131	ENSG00000234899.11	0.82839
intron_17_7403390_7403627	0.404058	Pituitary	0.960699	TMEM256	intron_17_7306709_7306946	ENSG00000205544.4	0.834395
intron_17_75938232_75940848	0.404861	Pituitary	0.960699	FBF1	intron_17_73934313_73936929	ENSG00000188878.20	-0.832972
intron_17_76545636_76553109	0.408755	Pituitary	0.960699	PRCD	intron_17_74541718_74549191	ENSG00000214140.11	0.826087
intron_17_79949865_79950411	0.408281	Pituitary	0.960699	TBC1D16	intron_17_77923664_77924210	ENSG00000167291.16	-0.826923
intron_17_80040270_80047279	0.404035	Pituitary	0.960699	CCDC40	intron_17_78014069_78021078	ENSG00000141519.15	0.834437
intron_17_80050283_80058494	0.404035	Pituitary	0.960699	CCDC40	intron_17_78024082_78032293	ENSG00000141519.15	-0.834437
intron_17_80097403_80099527	0.407134	Pituitary	0.960699	CCDC40	intron_17_78071202_78073326	ENSG00000141519.15	0.828947
intron_17_81683126_81683536	0.408146	Pituitary	0.960699	ARL16	intron_17_79650156_79650566	ENSG00000214087.9	0.82716
intron_17_81683126_81683593	0.408146	Pituitary	0.960699	ARL16	intron_17_79650156_79650623	ENSG00000214087.9	-0.82716
intron_17_82019381_82019641	0.403966	Pituitary	0.960699	CENPX	intron_17_79977257_79977517	ENSG00000169689.15	0.834559
intron_17_82019381_82019858	0.403966	Pituitary	0.960699	CENPX	intron_17_79977257_79977734	ENSG00000169689.15	-0.834559
intron_17_82019694_82019858	0.406469	Pituitary	0.960699	CENPX	intron_17_79977570_79977734	ENSG00000169689.15	0.830124
intron_17_82019909_82022826	0.403966	Pituitary	0.960699	CENPX	intron_17_79977785_79980702	ENSG00000169689.15	-0.834559
intron_18_12793574_12794384	0.403213	Pituitary	0.960699	PTPN2	intron_18_12793573_12794383	ENSG00000175354.20	-0.835897
intron_18_62291631_62298790	0.40812	Pituitary	0.960699	RELCH	intron_18_59958864_59966023	ENSG00000134444.15	0.827206
intron_19_10565790_10565906	0.406577	Pituitary	0.960699	KRI1	intron_19_10676466_10676582	ENSG00000129347.21	-0.829932
intron_19_10575029_10577198	0.405626	Pituitary	0.960699	AP1M2	intron_19_10685705_10687874	ENSG00000129354.12	0.831615
intron_19_10579864_10581266	0.403689	Pituitary	0.960699	AP1M2	intron_19_10690540_10691942	ENSG00000129354.12	-0.835052
intron_19_23270292_23272619	0.408755	Pituitary	0.960699	ENSG00000284428	intron_19_23453094_23455421	ENSG00000284428.1	0.826087
intron_19_23270292_23274076	0.408755	Pituitary	0.960699	ENSG00000269107	intron_19_23453094_23456878	ENSG00000269107.1	-0.826087
intron_19_23270292_23274076	0.408755	Pituitary	0.960699	ENSG00000283201	intron_19_23453094_23456878	ENSG00000283201.1	-0.826087
intron_19_23270292_23274076	0.408755	Pituitary	0.960699	ENSG00000284428	intron_19_23453094_23456878	ENSG00000284428.1	-0.826087
intron_19_326598_327133	0.407174	Pituitary	0.960699	MIER2	intron_19_326598_327133	ENSG00000105556.12	-0.828877
intron_19_50376576_50376719	0.405928	Pituitary	0.960699	NR1H2	intron_19_50879833_50879976	ENSG00000131408.15	-0.831081
intron_19_55455330_55456349	0.404147	Pituitary	0.960699	ISOC2	intron_19_55966697_55967716	ENSG00000063241.8	-0.834238
intron_19_56510900_56511517	0.408359	Pituitary	0.960699	ZNF471	intron_19_57022269_57022886	ENSG00000196263.8	0.826784
intron_19_6436464_6438447	0.405403	Pituitary	0.960699	SLC25A23	intron_19_6436475_6438458	ENSG00000125648.15	0.832011
intron_1_115058981_115060464	0.403437	Pituitary	0.960699	TSPAN2	intron_1_115601602_115603085	ENSG00000134198.10	0.835498
intron_1_153545518_153545753	0.406337	Pituitary	0.960699	S100A4	intron_1_153517994_153518229	ENSG00000196154.12	-0.830357
intron_1_153968184_153968522	0.405343	Pituitary	0.960699	CREB3L4	intron_1_153940660_153940998	ENSG00000143578.16	-0.832117
intron_1_153968639_153968930	0.405343	Pituitary	0.960699	CREB3L4	intron_1_153941115_153941406	ENSG00000143578.16	0.832117
intron_1_153968699_153968930	0.405343	Pituitary	0.960699	CREB3L4	intron_1_153941175_153941406	ENSG00000143578.16	0.832117
intron_1_16023928_16024763	0.402883	Pituitary	0.960699	CLCNKA	intron_1_16350423_16351258	ENSG00000186510.12	0.836484
intron_1_17410051_17412122	0.403316	Pituitary	0.960699	RCC2	intron_1_17736547_17738618	ENSG00000179051.14	-0.835714
intron_1_203863725_203865041	0.406725	Pituitary	0.960699	SNRPE	intron_1_203832853_203834169	ENSG00000182004.13	-0.82967
intron_1_204433949_204434439	0.40522	Pituitary	0.960699	PIK3C2B	intron_1_204403077_204403567	ENSG00000133056.14	-0.832335
intron_1_20886371_20893517	0.407369	Pituitary	0.960699	EIF4G3	intron_1_21212864_21220010	ENSG00000075151.24	0.828533
intron_1_235419561_235427140	0.404018	Pituitary	0.960699	TBCE	intron_1_235582876_235590455	ENSG00000285053.1	0.834467
intron_1_235419561_235427140	0.404018	Pituitary	0.960699	TBCE	intron_1_235582876_235590455	ENSG00000284770.2	0.834467
intron_1_235430804_235432946	0.405343	Pituitary	0.960699	TBCE	intron_1_235594119_235596261	ENSG00000285053.1	-0.832117
intron_1_235430804_235432946	0.405343	Pituitary	0.960699	TBCE	intron_1_235594119_235596261	ENSG00000284770.2	-0.832117
intron_1_23808323_23810736	0.404657	Pituitary	0.960699	HMGCL	intron_1_24134813_24137226	ENSG00000117305.15	-0.833333
intron_1_23808323_23816675	0.404657	Pituitary	0.960699	HMGCL	intron_1_24134813_24143165	ENSG00000117305.15	-0.833333
intron_1_23967956_23971573	0.408755	Pituitary	0.960699	SRSF10	intron_1_24294446_24298063	ENSG00000188529.15	0.826087
intron_1_31698172_31698483	0.405314	Pituitary	0.960699	COL16A1	intron_1_32163773_32164084	ENSG00000084636.18	-0.832168
intron_1_37882918_37885638	0.408166	Pituitary	0.960699	INPP5B	intron_1_38348590_38351310	ENSG00000204084.13	0.827125
intron_1_39026402_39028723	0.403213	Pituitary	0.960699	NDUFS5	intron_1_39492074_39494395	ENSG00000168653.11	-0.835897
intron_1_45013019_45013136	0.404058	Pituitary	0.960699	UROD	intron_1_45478691_45478808	ENSG00000126088.14	0.834395
intron_1_81987341_81990391	0.402873	Pituitary	0.960699	ADGRL2	intron_1_82453025_82456075	ENSG00000117114.21	-0.836502
intron_20_17616009_17616732	0.408457	Pituitary	0.960699	RRBP1	intron_20_17596654_17597377	ENSG00000125844.17	-0.826613
intron_20_17616839_17618596	0.408457	Pituitary	0.960699	RRBP1	intron_20_17597484_17599241	ENSG00000125844.17	0.826613
intron_20_20225589_20228249	0.405031	Pituitary	0.960699	CFAP61	intron_20_20206233_20208893	ENSG00000089101.19	-0.832669
intron_20_35003616_35004458	0.403552	Pituitary	0.960699	TRPC4AP	intron_20_33591419_33592261	ENSG00000100991.12	0.835294
intron_20_35008747_35010187	0.403552	Pituitary	0.960699	TRPC4AP	intron_20_33596550_33597990	ENSG00000100991.12	-0.835294
intron_20_41092587_41097220	0.408503	Pituitary	0.960699	TOP1	intron_20_39721227_39725860	ENSG00000198900.7	0.826531
intron_20_62322168_62322269	0.405288	Pituitary	0.960699	LAMA5	intron_20_60897224_60897325	ENSG00000130702.15	0.832214
intron_21_28931322_28932470	0.408342	Pituitary	0.960699	LTN1	intron_21_30303644_30304792	ENSG00000198862.14	-0.826816
intron_21_42567058_42568360	0.402886	Pituitary	0.960699	SLC37A1	intron_21_43987168_43988470	ENSG00000160190.14	0.836478
intron_21_45488444_45489486	0.406871	Pituitary	0.960699	COL18A1	intron_21_46908358_46909400	ENSG00000182871.16	0.829412
intron_22_21011590_21013782	0.40866	Pituitary	0.960699	TUBA3FP	intron_22_21365879_21368071	ENSG00000284130.2	0.826254
intron_22_24232208_24232823	0.403899	Pituitary	0.960699	GGT5	intron_22_24628176_24628791	ENSG00000099998.19	-0.834677
intron_22_29806904_29808111	0.408755	Pituitary	0.960699	ASCC2	intron_22_30202893_30204100	ENSG00000100325.15	-0.826087
intron_22_41227323_41227575	0.40504	Pituitary	0.960699	L3MBTL2	intron_22_41623327_41623579	ENSG00000100395.15	0.832653
intron_22_42577959_42580217	0.406618	Pituitary	0.960699	RRP7BP	intron_22_42973965_42976223	ENSG00000291035.1	-0.82986
intron_22_45322215_45322371	0.408426	Pituitary	0.960699	FAM118A	intron_22_45718096_45718252	ENSG00000100376.12	-0.826667
intron_2_1098410_1137622	0.408281	Pituitary	0.960699	SNTG2	intron_2_1094096_1133308	ENSG00000172554.12	0.826923
intron_2_190260511_190261156	0.405165	Pituitary	0.960699	HIBCH	intron_2_191125237_191125882	ENSG00000198130.16	0.832432
intron_2_231791173_231791733	0.404657	Pituitary	0.960699	COPS7B	intron_2_232655883_232656443	ENSG00000144524.18	-0.833333
intron_2_240595304_240595934	0.40768	Pituitary	0.960699	CAPN10	intron_2_241534721_241535351	ENSG00000142330.20	-0.827983
intron_2_240595304_240596319	0.407845	Pituitary	0.960699	CAPN10	intron_2_241534721_241535736	ENSG00000142330.20	0.827692
intron_2_241751388_241755849	0.405919	Pituitary	0.960699	D2HGDH	intron_2_242690803_242695264	ENSG00000180902.18	-0.831096
intron_2_26373629_26375040	0.403981	Pituitary	0.960699	SELENOI	intron_2_26596497_26597908	ENSG00000138018.19	-0.834532
intron_2_3534255_3536198	0.407589	Pituitary	0.960699	ENSG00000286905	intron_2_3581845_3583788	ENSG00000286905.1	0.828144
intron_2_3534255_3536724	0.407589	Pituitary	0.960699	ENSG00000242282	intron_2_3581845_3584314	ENSG00000242282.6	-0.828144
intron_2_3534255_3536724	0.407589	Pituitary	0.960699	ENSG00000286905	intron_2_3581845_3584314	ENSG00000286905.1	-0.828144
intron_2_55288355_55291676	0.408428	Pituitary	0.960699	CCDC88A	intron_2_55515491_55518812	ENSG00000115355.18	-0.826664
intron_2_5932921_5968586	0.405343	Pituitary	0.960699	SILC1	intron_2_6073053_6108718	ENSG00000232044.8	-0.832117
intron_2_63857936_63882466	0.406414	Pituitary	0.960699	UGP2	intron_2_64085070_64109600	ENSG00000169764.16	-0.830221
intron_2_65334773_65344719	0.405832	Pituitary	0.960699	SPRED2	intron_2_65561907_65571853	ENSG00000198369.10	0.83125
intron_3_113416627_113420017	0.408426	Pituitary	0.960699	CFAP44	intron_3_113135474_113138864	ENSG00000206530.11	-0.826667
intron_3_113416627_113420017	0.408426	Pituitary	0.960699	ENSG00000285943	intron_3_113135474_113138864	ENSG00000285943.1	-0.826667
intron_3_113416627_113433565	0.408426	Pituitary	0.960699	CFAP44	intron_3_113135474_113152412	ENSG00000206530.11	0.826667
intron_3_11790581_11807833	0.404545	Pituitary	0.960699	TAMM41	intron_3_11832055_11849307	ENSG00000144559.11	-0.833532
intron_3_149179662_149182005	0.406422	Pituitary	0.960699	CP	intron_3_148897449_148899792	ENSG00000047457.14	-0.830206
intron_4_118278792_118279389	0.405798	Pituitary	0.960699	SNHG8	intron_4_119199947_119200544	ENSG00000269893.10	0.831311
intron_4_48570918_48573186	0.406688	Pituitary	0.960699	FRYL	intron_4_48572935_48575203	ENSG00000075539.15	-0.829736
intron_4_94586444_94618004	0.405069	Pituitary	0.960699	PDLIM5	intron_4_95507595_95539155	ENSG00000163110.15	-0.832602
intron_5_100581404_100586181	0.408755	Pituitary	0.960699	FAM174A	intron_5_99917108_99921885	ENSG00000174132.9	0.826087
intron_5_103017433_103019790	0.407236	Pituitary	0.960699	PAM	intron_5_102353137_102355494	ENSG00000145730.21	0.828767
intron_5_115837764_115840497	0.404129	Pituitary	0.960699	ATG12	intron_5_115173461_115176194	ENSG00000145782.13	0.83427
intron_5_115837764_115840818	0.404129	Pituitary	0.960699	ATG12	intron_5_115173461_115176515	ENSG00000145782.13	0.83427
intron_5_180569340_180571230	0.406214	Pituitary	0.960699	CNOT6	intron_5_179996340_179998230	ENSG00000113300.13	-0.830575
intron_5_43121123_43122039	0.40766	Pituitary	0.960699	ZNF131	intron_5_43121225_43122141	ENSG00000172262.12	0.828019
intron_5_73795391_73832338	0.408344	Pituitary	0.960699	ARHGEF28	intron_5_73091216_73128163	ENSG00000214944.10	0.826811
intron_5_79306461_79312403	0.406234	Pituitary	0.960699	JMY	intron_5_78602284_78608226	ENSG00000152409.9	-0.83054
intron_5_94710927_94714777	0.405241	Pituitary	0.960699	MCTP1	intron_5_94046632_94050482	ENSG00000175471.20	-0.832298
intron_6_109441628_109441974	0.408105	Pituitary	0.960699	SMPD2	intron_6_109762831_109763177	ENSG00000135587.9	0.827233
intron_6_169670693_169672255	0.407651	Pituitary	0.960699	WDR27	intron_6_170070789_170072351	ENSG00000184465.16	0.828034
intron_6_26428107_26428643	0.407778	Pituitary	0.960699	BTN2A3P	intron_6_26428335_26428871	ENSG00000291104.1	0.827811
intron_6_34878720_34880289	0.40579	Pituitary	0.960699	TAF11	intron_6_34846497_34848066	ENSG00000064995.19	-0.831325
intron_6_57047396_57052686	0.404536	Pituitary	0.960699	KIAA1586	intron_6_56912194_56917484	ENSG00000168116.14	-0.833548
intron_6_57090274_57090811	0.405536	Pituitary	0.960699	ZNF451	intron_6_56955072_56955609	ENSG00000112200.17	0.831775
intron_6_57090894_57099061	0.405536	Pituitary	0.960699	ZNF451	intron_6_56955692_56963859	ENSG00000112200.17	-0.831775
intron_7_152146735_152148033	0.404657	Pituitary	0.960699	KMT2C	intron_7_151843820_151845118	ENSG00000055609.21	-0.833333
intron_7_23125172_23125761	0.405288	Pituitary	0.960699	KLHL7	intron_7_23164791_23165380	ENSG00000122550.18	-0.832215
intron_7_23125172_23140769	0.405288	Pituitary	0.960699	KLHL7	intron_7_23164791_23180388	ENSG00000122550.18	0.832215
intron_7_44571736_44572347	0.403405	Pituitary	0.960699	DDX56	intron_7_44611335_44611946	ENSG00000136271.11	0.835556
intron_7_56076889_56078102	0.408457	Pituitary	0.960699	SUMF2	intron_7_56144582_56145795	ENSG00000129103.19	0.826613
intron_7_66114970_66127704	0.40569	Pituitary	0.960699	CRCP	intron_7_65579957_65592691	ENSG00000241258.7	0.831502
intron_7_67306083_67308577	0.406926	Pituitary	0.960699	STAG3L4	intron_7_66771070_66773564	ENSG00000291153.1	-0.829315
intron_7_67306083_67308577	0.406926	Pituitary	0.960699	STAG3L4	intron_7_66771070_66773564	ENSG00000106610.17	-0.829315
intron_7_74065732_74065944	0.408426	Pituitary	0.960699	ELN	intron_7_73480062_73480274	ENSG00000049540.19	0.826667
intron_7_92086416_92089385	0.407347	Pituitary	0.960699	AKAP9	intron_7_91715730_91718699	ENSG00000127914.19	0.828571
intron_7_99452440_99454044	0.403004	Pituitary	0.960699	CPSF4	intron_7_99050063_99051667	ENSG00000160917.15	0.836268
intron_8_103278021_103285838	0.407542	Pituitary	0.960699	BAALC-AS1	intron_8_104290249_104298066	ENSG00000247081.8	0.828226
intron_8_119778129_119781053	0.408755	Pituitary	0.960699	TAF2	intron_8_120790369_120793293	ENSG00000064313.13	0.826087
intron_8_125067719_125073153	0.402923	Pituitary	0.960699	WASHC5	intron_8_126079961_126085395	ENSG00000164961.16	-0.836412
intron_8_22024257_22024724	0.405561	Pituitary	0.960699	NPM2	intron_8_21881768_21882235	ENSG00000158806.14	-0.831731
intron_8_22024830_22025216	0.405561	Pituitary	0.960699	NPM2	intron_8_21882341_21882727	ENSG00000158806.14	-0.831731
intron_8_22024830_22025436	0.405561	Pituitary	0.960699	NPM2	intron_8_21882341_21882947	ENSG00000158806.14	-0.831731
intron_8_22025049_22025216	0.405561	Pituitary	0.960699	NPM2	intron_8_21882560_21882727	ENSG00000158806.14	0.831731
intron_8_22025306_22025436	0.405561	Pituitary	0.960699	NPM2	intron_8_21882817_21882947	ENSG00000158806.14	-0.831731
intron_8_23434681_23435392	0.408426	Pituitary	0.960699	ENTPD4	intron_8_23292194_23292905	ENSG00000197217.13	0.826667
intron_8_94260512_94262090	0.404657	Pituitary	0.960699	GEM	intron_8_95272740_95274318	ENSG00000164949.8	-0.833333
intron_8_94260512_94262205	0.404657	Pituitary	0.960699	GEM	intron_8_95272740_95274433	ENSG00000164949.8	0.833333
intron_9_112041960_112052155	0.406324	Pituitary	0.960699	SUSD1	intron_9_114804240_114814435	ENSG00000106868.17	0.83038
intron_9_114396832_114398440	0.403552	Pituitary	0.960699	ENSG00000235119	intron_9_117159112_117160720	ENSG00000235119.1	-0.835294
intron_9_69325723_69336213	0.40853	Pituitary	0.960699	ENTREP1	intron_9_71940639_71951129	ENSG00000135063.20	-0.826484
intron_9_93110721_93111879	0.405774	Pituitary	0.960699	CARD19	intron_9_95873003_95874161	ENSG00000165233.18	-0.831353
intron_9_94928531_94955177	0.405343	Pituitary	0.960699	AOPEP	intron_9_97690813_97717459	ENSG00000148120.18	0.832117
intron_20_18628233_18744100	0.468254	smultixcan	0.960702	DTD1	intron_20_18608877_18724744	ENSG00000125821.13	-0.713349
intron_20_18628233_18744100	0.468254	smultixcan	0.960702	ENSG00000284776	intron_20_18608877_18724744	ENSG00000284776.1	-0.713349
intron_6_87155759_87215903	0.46826	smultixcan	0.960702	ZNF292	intron_6_87865477_87925621	ENSG00000188994.14	-0.725313
intron_9_125207721_125220539	0.365642	Vagina	0.960705	RABEPK	intron_9_127970000_127982818	ENSG00000136933.17	0.904667
intron_1_75972265_75982697	0.461218	Testis	0.960706	ENSG00000225605	intron_1_76437950_76448382	ENSG00000225605.3	-0.736842
intron_11_113365060_113368187	0.382719	Muscle_Skeletal	0.960707	TTC12	intron_11_113235782_113238909	ENSG00000149292.17	-0.872898
intron_2_99186254_99188177	0.382754	Muscle_Skeletal	0.960707	ENSG00000241962	intron_2_99802717_99804640	ENSG00000241962.9	-0.872832
intron_2_99186254_99188177	0.382754	Muscle_Skeletal	0.960707	ENSG00000273155	intron_2_99802717_99804640	ENSG00000273155.1	-0.872832
intron_2_99186254_99188177	0.382754	Muscle_Skeletal	0.960707	MRPL30	intron_2_99802717_99804640	ENSG00000185414.20	-0.872832
intron_2_70059680_70085547	0.317853	Brain_Anterior_cingulate_cortex_BA24	0.960707	PCBP1-AS1	intron_2_70286812_70312679	ENSG00000179818.17	0.998879
intron_3_41222345_41224021	0.31788	Brain_Anterior_cingulate_cortex_BA24	0.960707	CTNNB1	intron_3_41263836_41265512	ENSG00000168036.18	-0.998824
intron_11_3093052_3093527	0.468307	smultixcan	0.960711	OSBPL5	intron_11_3114282_3114757	ENSG00000021762.20	-0.522174
intron_13_60567650_60573613	0.468276	smultixcan	0.960711	TDRD3	intron_13_61141784_61147747	ENSG00000083544.16	0.120438
intron_1_26994630_26999847	0.468305	smultixcan	0.960711	TRNP1	intron_1_27321121_27326338	ENSG00000253368.4	-0.495145
intron_9_4625566_4627753	0.468314	smultixcan	0.960711	SPATA6L	intron_9_4625566_4627753	ENSG00000106686.17	0.725225
intron_10_58269304_58277117	0.427621	Lung	0.960714	CISD1	intron_10_60029064_60036877	ENSG00000122873.12	0.793269
intron_15_48336090_48340145	0.370435	Artery_Coronary	0.960716	DUT	intron_15_48628287_48632342	ENSG00000128951.14	0.895659
intron_15_48336090_48341289	0.370435	Artery_Coronary	0.960716	DUT	intron_15_48628287_48633486	ENSG00000128951.14	-0.895659
intron_10_29499263_29512735	0.46216	Adipose_Subcutaneous	0.960716	SVIL	intron_10_29788192_29801664	ENSG00000197321.16	-0.735294
intron_10_69200499_69202439	0.462267	Adipose_Subcutaneous	0.960716	SUPV3L1	intron_10_70960255_70962195	ENSG00000156502.14	0.735119
intron_10_7609494_7615982	0.461467	Adipose_Subcutaneous	0.960716	ITIH5	intron_10_7651457_7657945	ENSG00000123243.15	0.736434
intron_11_10002689_10028452	0.462045	Adipose_Subcutaneous	0.960716	SBF2	intron_11_10024236_10049999	ENSG00000133812.18	0.735484
intron_11_119121639_119126935	0.461389	Adipose_Subcutaneous	0.960716	HINFP	intron_11_118992349_118997645	ENSG00000172273.13	-0.736561
intron_11_125101521_125102132	0.461435	Adipose_Subcutaneous	0.960716	TMEM218	intron_11_124971417_124972028	ENSG00000150433.10	-0.736486
intron_11_3406715_3407622	0.461823	Adipose_Subcutaneous	0.960716	ENSG00000290960	intron_11_3427945_3428852	ENSG00000290960.1	-0.735849
intron_11_60939638_60941122	0.46209	Adipose_Subcutaneous	0.960716	SLC15A3	intron_11_60707110_60708594	ENSG00000110446.12	0.73541
intron_11_8111137_8126659	0.461663	Adipose_Subcutaneous	0.960716	RIC3	intron_11_8132684_8148206	ENSG00000166405.16	-0.736111
intron_12_53014943_53045961	0.461103	Adipose_Subcutaneous	0.960716	TNS2-AS1	intron_12_53408727_53439745	ENSG00000257337.9	0.737032
intron_12_55941325_55941998	0.461849	Adipose_Subcutaneous	0.960716	DGKA	intron_12_56335109_56335782	ENSG00000065357.20	-0.735806
intron_13_113768969_113769098	0.462106	Adipose_Subcutaneous	0.960716	TMEM255B	intron_13_114471942_114472071	ENSG00000184497.13	0.735383
intron_14_24102890_24103510	0.462472	Adipose_Subcutaneous	0.960716	PCK2	intron_14_24572099_24572719	ENSG00000100889.12	-0.734783
intron_14_24103255_24103510	0.462472	Adipose_Subcutaneous	0.960716	PCK2	intron_14_24572464_24572719	ENSG00000100889.12	-0.734783
intron_15_40810757_40812699	0.460985	Adipose_Subcutaneous	0.960716	ZFYVE19	intron_15_41102955_41104897	ENSG00000166140.17	0.737226
intron_15_75600890_75601138	0.46216	Adipose_Subcutaneous	0.960716	ENSG00000260269	intron_15_75893231_75893479	ENSG00000260269.5	0.735294
intron_16_58560362_58574609	0.460873	Adipose_Subcutaneous	0.960716	CNOT1	intron_16_58594266_58608513	ENSG00000125107.19	0.73741
intron_16_68539469_68539758	0.461758	Adipose_Subcutaneous	0.960716	ZFP90	intron_16_68573372_68573661	ENSG00000184939.16	-0.735955
intron_16_74299745_74300115	0.461905	Adipose_Subcutaneous	0.960716	PSMD7	intron_16_74333643_74334013	ENSG00000103035.11	0.735714
intron_17_63487073_63488648	0.460985	Adipose_Subcutaneous	0.960716	ACE	intron_17_61564434_61566009	ENSG00000159640.17	0.737226
intron_17_63487073_63488648	0.460985	Adipose_Subcutaneous	0.960716	ENSG00000264813	intron_17_61564434_61566009	ENSG00000264813.6	0.737226
intron_17_75508285_75509725	0.462339	Adipose_Subcutaneous	0.960716	CASKIN2	intron_17_73504366_73505806	ENSG00000177303.10	0.735
intron_17_81824554_81833238	0.462192	Adipose_Subcutaneous	0.960716	MCRIP1	intron_17_79782430_79791114	ENSG00000225663.8	-0.735242
intron_17_82029635_82030065	0.461681	Adipose_Subcutaneous	0.960716	LRRC45	intron_17_79987511_79987941	ENSG00000169683.8	0.736081
intron_17_82480544_82481082	0.461744	Adipose_Subcutaneous	0.960716	NARF	intron_17_80438420_80438958	ENSG00000141562.19	-0.735978
intron_18_12009987_12014265	0.462585	Adipose_Subcutaneous	0.960716	IMPA2	intron_18_12009986_12014264	ENSG00000141401.12	0.734597
intron_19_14693494_14695010	0.461663	Adipose_Subcutaneous	0.960716	ZNF333	intron_19_14804306_14805822	ENSG00000160961.12	0.736111
intron_19_55247109_55258435	0.461271	Adipose_Subcutaneous	0.960716	PPP6R1	intron_19_55758477_55769803	ENSG00000105063.19	-0.736756
intron_1_153685084_153685806	0.461108	Adipose_Subcutaneous	0.960716	NPR1	intron_1_153657560_153658282	ENSG00000169418.10	0.737024
intron_1_19230963_19231261	0.461091	Adipose_Subcutaneous	0.960716	EMC1	intron_1_19557457_19557755	ENSG00000127463.16	0.737052
intron_1_28017239_28035544	0.461336	Adipose_Subcutaneous	0.960716	EYA3	intron_1_28343750_28362055	ENSG00000158161.16	-0.736649
intron_1_33331462_33331625	0.462432	Adipose_Subcutaneous	0.960716	PHC2	intron_1_33797063_33797226	ENSG00000134686.21	0.734848
intron_1_33331462_33332275	0.462432	Adipose_Subcutaneous	0.960716	PHC2	intron_1_33797063_33797876	ENSG00000134686.21	-0.734848
intron_1_33331699_33332275	0.462432	Adipose_Subcutaneous	0.960716	PHC2	intron_1_33797300_33797876	ENSG00000134686.21	0.734848
intron_1_45688275_45690974	0.461181	Adipose_Subcutaneous	0.960716	TMEM69	intron_1_46153947_46156646	ENSG00000159596.7	-0.736903
intron_1_9235066_9244925	0.461588	Adipose_Subcutaneous	0.960716	H6PD	intron_1_9295125_9304984	ENSG00000049239.13	-0.736235
intron_20_58668127_58670512	0.46253	Adipose_Subcutaneous	0.960716	STX16	intron_20_57243183_57245568	ENSG00000124222.22	0.734687
intron_22_31578452_31583875	0.461494	Adipose_Subcutaneous	0.960716	SFI1	intron_22_31974438_31979861	ENSG00000198089.16	0.73639
intron_3_113212521_113216187	0.461209	Adipose_Subcutaneous	0.960716	BOC	intron_3_112931368_112935034	ENSG00000144857.15	-0.736858
intron_3_23959924_23961977	0.462279	Adipose_Subcutaneous	0.960716	NR1D2	intron_3_24001415_24003468	ENSG00000174738.13	0.735099
intron_3_44357876_44358217	0.462322	Adipose_Subcutaneous	0.960716	TCAIM	intron_3_44399368_44399709	ENSG00000179152.20	-0.735029
intron_3_64583511_64586817	0.461702	Adipose_Subcutaneous	0.960716	ADAMTS9-AS1	intron_3_64569187_64572493	ENSG00000241158.7	0.736047
intron_4_184648631_184649395	0.461396	Adipose_Subcutaneous	0.960716	CASP3	intron_4_185569785_185570549	ENSG00000164305.20	0.736551
intron_5_139480898_139481159	0.462066	Adipose_Subcutaneous	0.960716	STING1	intron_5_138860483_138860744	ENSG00000184584.14	0.73545
intron_5_139481342_139481478	0.462066	Adipose_Subcutaneous	0.960716	STING1	intron_5_138860927_138861063	ENSG00000184584.14	-0.73545
intron_5_139481342_139482210	0.462066	Adipose_Subcutaneous	0.960716	STING1	intron_5_138860927_138861795	ENSG00000184584.14	0.73545
intron_5_179607659_179608285	0.4625	Adipose_Subcutaneous	0.960716	RUFY1	intron_5_179034660_179035286	ENSG00000176783.15	-0.734736
intron_6_159789888_159790940	0.461035	Adipose_Subcutaneous	0.960716	MRPL18	intron_6_160210920_160211972	ENSG00000112110.10	-0.737143
intron_7_150323560_150325841	0.462045	Adipose_Subcutaneous	0.960716	LRRC61	intron_7_150020649_150022930	ENSG00000127399.15	-0.735484
intron_7_150323560_150325841	0.462045	Adipose_Subcutaneous	0.960716	ZBED10P	intron_7_150020649_150022930	ENSG00000188707.7	-0.735484
intron_7_155303895_155308241	0.461283	Adipose_Subcutaneous	0.960716	INSIG1	intron_7_155095605_155099951	ENSG00000186480.13	0.736735
intron_7_64882785_64893412	0.46216	Adipose_Subcutaneous	0.960716	ZNF273	intron_7_64343163_64353790	ENSG00000198039.12	-0.735294
intron_8_23246824_23249210	0.461706	Adipose_Subcutaneous	0.960716	CHMP7	intron_8_23104337_23106723	ENSG00000147457.14	-0.736041
intron_8_38414901_38415870	0.462573	Adipose_Subcutaneous	0.960716	FGFR1	intron_8_38272419_38273388	ENSG00000077782.23	-0.734617
intron_8_81840082_81840198	0.462526	Adipose_Subcutaneous	0.960716	SNX16	intron_8_82752317_82752433	ENSG00000104497.15	0.734694
intron_14_100376495_100468021	0.454382	Cells_EBV-transformed_lymphocytes	0.960732	WDR25	intron_14_100842832_100934358	ENSG00000176473.14	0.74813
intron_14_100376704_100380910	0.454382	Cells_EBV-transformed_lymphocytes	0.960732	WDR25	intron_14_100843041_100847247	ENSG00000176473.14	0.74813
intron_10_112153666_112154629	0.385059	Muscle_Skeletal	0.960733	GPAM	intron_10_113913424_113914387	ENSG00000119927.14	0.868613
intron_10_112154687_112155864	0.385059	Muscle_Skeletal	0.960733	GPAM	intron_10_113914445_113915622	ENSG00000119927.14	0.868613
intron_10_114445403_114447880	0.388051	Muscle_Skeletal	0.960733	ABLIM1	intron_10_116205162_116207639	ENSG00000099204.22	-0.863158
intron_10_114445403_114451624	0.388051	Muscle_Skeletal	0.960733	ABLIM1	intron_10_116205162_116211383	ENSG00000099204.22	-0.863158
intron_10_119164196_119165202	0.38397	Muscle_Skeletal	0.960733	SFXN4	intron_10_120923708_120924714	ENSG00000183605.17	0.870604
intron_10_119164196_119165537	0.38397	Muscle_Skeletal	0.960733	SFXN4	intron_10_120923708_120925049	ENSG00000183605.17	-0.870604
intron_10_130068608_130079566	0.385436	Muscle_Skeletal	0.960733	C10orf143	intron_10_131866872_131877830	ENSG00000237489.5	-0.867925
intron_10_132749845_132753773	0.38657	Muscle_Skeletal	0.960733	INPP5A	intron_10_134563349_134567277	ENSG00000068383.19	0.865854
intron_10_13660553_13663453	0.389604	Muscle_Skeletal	0.960733	FRMD4A	intron_10_13702553_13705453	ENSG00000151474.23	0.860335
intron_10_29415412_29458274	0.386342	Muscle_Skeletal	0.960733	SVIL-AS1	intron_10_29704341_29747203	ENSG00000291093.1	0.866271
intron_10_6583918_6584118	0.38525	Muscle_Skeletal	0.960733	PRKCQ-AS1	intron_10_6625880_6626080	ENSG00000237943.8	0.868263
intron_10_97466156_97466504	0.384025	Muscle_Skeletal	0.960733	MMS19	intron_10_99225913_99226261	ENSG00000155229.21	-0.870504
intron_10_97466159_97466504	0.384025	Muscle_Skeletal	0.960733	MMS19	intron_10_99225916_99226261	ENSG00000155229.21	0.870504
intron_10_99895050_99896267	0.390255	Muscle_Skeletal	0.960733	DNMBP	intron_10_101654807_101656024	ENSG00000107554.17	-0.859155
intron_11_118141336_118143833	0.386915	Muscle_Skeletal	0.960733	SCN4B	intron_11_118012051_118014548	ENSG00000177098.9	-0.865226
intron_11_18351969_18352329	0.386125	Muscle_Skeletal	0.960733	GTF2H1	intron_11_18373516_18373876	ENSG00000110768.12	-0.866667
intron_11_18352446_18357952	0.386125	Muscle_Skeletal	0.960733	GTF2H1	intron_11_18373993_18379499	ENSG00000110768.12	-0.866667
intron_11_20389826_20392211	0.385563	Muscle_Skeletal	0.960733	PRMT3	intron_11_20411372_20413757	ENSG00000185238.13	0.867692
intron_11_212511_212615	0.388774	Muscle_Skeletal	0.960733	RIC8A	intron_11_212511_212615	ENSG00000177963.15	0.861842
intron_11_44206959_44232353	0.390255	Muscle_Skeletal	0.960733	EXT2	intron_11_44228509_44253903	ENSG00000151348.16	-0.859155
intron_11_86559823_86671762	0.389921	Muscle_Skeletal	0.960733	ME3	intron_11_86270865_86382804	ENSG00000151376.18	-0.859761
intron_12_104289040_104290993	0.38818	Muscle_Skeletal	0.960733	TXNRD1	intron_12_104682818_104684771	ENSG00000198431.18	-0.862923
intron_12_109260149_109260480	0.390134	Muscle_Skeletal	0.960733	ACACB	intron_12_109697954_109698285	ENSG00000076555.16	-0.859375
intron_12_121004492_121005003	0.388459	Muscle_Skeletal	0.960733	C12orf43	intron_12_121442295_121442806	ENSG00000157895.11	0.862416
intron_12_122216869_122224512	0.385364	Muscle_Skeletal	0.960733	DIABLO	intron_12_122701416_122709059	ENSG00000184047.20	-0.868056
intron_12_132690376_132701250	0.383772	Muscle_Skeletal	0.960733	ENSG00000256632	intron_12_133266962_133277836	ENSG00000256632.3	-0.870968
intron_12_132690376_132701250	0.383772	Muscle_Skeletal	0.960733	PXMP2	intron_12_133266962_133277836	ENSG00000176894.10	-0.870968
intron_12_22060926_22062281	0.38839	Muscle_Skeletal	0.960733	CMAS	intron_12_22213860_22215215	ENSG00000111726.13	0.86254
intron_12_3083719_3201177	0.386828	Muscle_Skeletal	0.960733	TSPAN9	intron_12_3192885_3310343	ENSG00000011105.14	-0.865385
intron_12_54187905_54188951	0.386557	Muscle_Skeletal	0.960733	SMUG1	intron_12_54581689_54582735	ENSG00000123415.16	-0.865878
intron_12_64416754_64418046	0.383235	Muscle_Skeletal	0.960733	XPOT	intron_12_64810534_64811826	ENSG00000184575.12	0.871951
intron_12_93470590_93476954	0.385059	Muscle_Skeletal	0.960733	MRPL42	intron_12_93864366_93870730	ENSG00000198015.14	0.868613
intron_13_110625278_110627439	0.383566	Muscle_Skeletal	0.960733	NAXD	intron_13_111277625_111279786	ENSG00000213995.12	-0.871345
intron_13_45341630_45344305	0.389569	Muscle_Skeletal	0.960733	TPT1-AS1	intron_13_45915765_45918440	ENSG00000170919.16	0.860399
intron_13_95999307_96013307	0.384008	Muscle_Skeletal	0.960733	UGGT2	intron_13_96651561_96665561	ENSG00000102595.21	0.870536
intron_14_20313801_20315485	0.388713	Muscle_Skeletal	0.960733	CCNB1IP1	intron_14_20781960_20783644	ENSG00000100814.18	0.861953
intron_14_20313801_20315781	0.388713	Muscle_Skeletal	0.960733	CCNB1IP1	intron_14_20781960_20783940	ENSG00000100814.18	-0.861953
intron_14_24291625_24292184	0.389797	Muscle_Skeletal	0.960733	DHRS1	intron_14_24760831_24761390	ENSG00000157379.14	0.859986
intron_14_75959345_75960269	0.385685	Muscle_Skeletal	0.960733	TGFB3	intron_14_76425688_76426612	ENSG00000119699.8	-0.86747
intron_14_81204104_81209870	0.385822	Muscle_Skeletal	0.960733	GTF2A1	intron_14_81670448_81676214	ENSG00000165417.12	0.86722
intron_14_81204104_81216413	0.385822	Muscle_Skeletal	0.960733	GTF2A1	intron_14_81670448_81682757	ENSG00000165417.12	-0.86722
intron_14_99914304_99914566	0.388794	Muscle_Skeletal	0.960733	EML1	intron_14_100380641_100380903	ENSG00000066629.19	-0.861807
intron_15_67748601_67769602	0.386125	Muscle_Skeletal	0.960733	MAP2K5	intron_15_68040939_68061940	ENSG00000137764.20	0.866667
intron_16_15879888_15884008	0.384865	Muscle_Skeletal	0.960733	CEP20	intron_16_15973745_15977865	ENSG00000133393.13	-0.868967
intron_16_21174148_21179475	0.389029	Muscle_Skeletal	0.960733	LDAF1	intron_16_21185469_21190796	ENSG00000011638.11	-0.86138
intron_16_2672859_2673283	0.389712	Muscle_Skeletal	0.960733	ERVK13-1	intron_16_2722860_2723284	ENSG00000260565.9	-0.86014
intron_16_4726780_4726979	0.385567	Muscle_Skeletal	0.960733	ANKS3	intron_16_4776781_4776980	ENSG00000168096.15	-0.867684
intron_16_4726780_4729980	0.385567	Muscle_Skeletal	0.960733	ANKS3	intron_16_4776781_4779981	ENSG00000168096.15	-0.867684
intron_16_4726854_4726979	0.385567	Muscle_Skeletal	0.960733	ANKS3	intron_16_4776855_4776980	ENSG00000168096.15	-0.867684
intron_16_67238307_67238380	0.384118	Muscle_Skeletal	0.960733	FHOD1	intron_16_67272210_67272283	ENSG00000135723.14	0.870334
intron_16_67664062_67666071	0.383541	Muscle_Skeletal	0.960733	ENKD1	intron_16_67697965_67699974	ENSG00000124074.12	0.87139
intron_16_86552146_86554645	0.384503	Muscle_Skeletal	0.960733	MTHFSD	intron_16_86585752_86588251	ENSG00000103248.19	-0.86963
intron_16_88858789_88859345	0.387161	Muscle_Skeletal	0.960733	TRAPPC2L	intron_16_88925197_88925753	ENSG00000167515.11	0.864778
intron_16_88858791_88859663	0.384204	Muscle_Skeletal	0.960733	TRAPPC2L	intron_16_88925199_88926071	ENSG00000167515.11	-0.870177
intron_16_89949513_89954243	0.38701	Muscle_Skeletal	0.960733	DEF8	intron_16_90015921_90020651	ENSG00000140995.17	0.865052
intron_17_28717425_28718122	0.387647	Muscle_Skeletal	0.960733	RAB34	intron_17_27044443_27045140	ENSG00000109113.20	0.863893
intron_17_45034042_45034187	0.385322	Muscle_Skeletal	0.960733	DCAKD	intron_17_43111410_43111555	ENSG00000172992.13	-0.868132
intron_17_48841887_48848064	0.388433	Muscle_Skeletal	0.960733	CALCOCO2	intron_17_46919249_46925426	ENSG00000136436.15	0.862463
intron_17_4968981_4969150	0.385839	Muscle_Skeletal	0.960733	CAMTA2	intron_17_4872276_4872445	ENSG00000108509.21	0.867188
intron_17_4969337_4969500	0.385839	Muscle_Skeletal	0.960733	CAMTA2	intron_17_4872632_4872795	ENSG00000108509.21	0.867188
intron_17_4969337_4969630	0.385839	Muscle_Skeletal	0.960733	CAMTA2	intron_17_4872632_4872925	ENSG00000108509.21	-0.867188
intron_17_69250621_69251747	0.38791	Muscle_Skeletal	0.960733	ABCA5	intron_17_67246762_67247888	ENSG00000154265.16	0.863415
intron_17_69250621_69253573	0.38791	Muscle_Skeletal	0.960733	ABCA5	intron_17_67246762_67249714	ENSG00000154265.16	-0.863415
intron_17_78797879_78798400	0.38352	Muscle_Skeletal	0.960733	USP36	intron_17_76793961_76794482	ENSG00000055483.20	0.871429
intron_18_46216595_46253697	0.384821	Muscle_Skeletal	0.960733	C18orf25	intron_18_43796561_43833663	ENSG00000152242.11	-0.869048
intron_18_49118926_49163685	0.3843	Muscle_Skeletal	0.960733	DYM	intron_18_46645296_46690055	ENSG00000141627.14	-0.87
intron_19_10177367_10180187	0.389685	Muscle_Skeletal	0.960733	DNMT1	intron_19_10288043_10290863	ENSG00000130816.17	-0.860188
intron_19_10177367_10180350	0.390028	Muscle_Skeletal	0.960733	DNMT1	intron_19_10288043_10291026	ENSG00000130816.17	0.859567
intron_19_16568169_16571512	0.38959	Muscle_Skeletal	0.960733	SLC35E1	intron_19_16678980_16682323	ENSG00000127526.15	-0.86036
intron_19_29702977_29708254	0.390202	Muscle_Skeletal	0.960733	C19orf12	intron_19_30193884_30199161	ENSG00000131943.20	0.859252
intron_19_35132042_35133318	0.383437	Muscle_Skeletal	0.960733	LGI4	intron_19_35622946_35624222	ENSG00000153902.14	-0.871582
intron_19_35744421_35744491	0.383553	Muscle_Skeletal	0.960733	U2AF1L4	intron_19_36235322_36235392	ENSG00000161265.15	-0.871369
intron_19_35744421_35744626	0.383553	Muscle_Skeletal	0.960733	ENSG00000267120	intron_19_36235322_36235527	ENSG00000267120.3	0.871369
intron_19_35744421_35744626	0.383553	Muscle_Skeletal	0.960733	U2AF1L4	intron_19_36235322_36235527	ENSG00000161265.15	0.871369
intron_19_40617020_40617100	0.385059	Muscle_Skeletal	0.960733	LTBP4	intron_19_41122926_41123006	ENSG00000090006.18	0.868613
intron_19_40617020_40619347	0.384197	Muscle_Skeletal	0.960733	LTBP4	intron_19_41122926_41125252	ENSG00000090006.18	-0.87019
intron_19_46681748_46685425	0.387431	Muscle_Skeletal	0.960733	PRKD2	intron_19_47185005_47188682	ENSG00000105287.13	0.864286
intron_19_46681748_46689537	0.387431	Muscle_Skeletal	0.960733	PRKD2	intron_19_47185005_47192794	ENSG00000105287.13	-0.864286
intron_19_46685521_46689537	0.387431	Muscle_Skeletal	0.960733	PRKD2	intron_19_47188778_47192794	ENSG00000105287.13	0.864286
intron_19_46722072_46722242	0.384988	Muscle_Skeletal	0.960733	STRN4	intron_19_47225329_47225499	ENSG00000090372.15	0.868742
intron_19_49909884_49911105	0.386431	Muscle_Skeletal	0.960733	NUP62	intron_19_50413141_50414362	ENSG00000213024.13	0.866109
intron_19_58409165_58409965	0.387943	Muscle_Skeletal	0.960733	ZNF584	intron_19_58920532_58921332	ENSG00000171574.19	-0.863354
intron_1_171514630_171515734	0.384153	Muscle_Skeletal	0.960733	PRRC2C	intron_1_171483769_171484873	ENSG00000117523.18	0.87027
intron_1_32094971_32100442	0.390062	Muscle_Skeletal	0.960733	TMEM39B	intron_1_32560572_32566043	ENSG00000121775.18	-0.859504
intron_1_32634792_32650433	0.387465	Muscle_Skeletal	0.960733	ZBTB8OS	intron_1_33100393_33116034	ENSG00000176261.16	0.864224
intron_1_41151684_41159725	0.38657	Muscle_Skeletal	0.960733	SCMH1	intron_1_41617356_41625397	ENSG00000010803.17	-0.865854
intron_1_42747412_42747723	0.383208	Muscle_Skeletal	0.960733	P3H1	intron_1_43213083_43213394	ENSG00000117385.16	-0.872
intron_1_45012285_45012857	0.386357	Muscle_Skeletal	0.960733	UROD	intron_1_45477957_45478529	ENSG00000126088.14	-0.866242
intron_1_45012285_45012907	0.386357	Muscle_Skeletal	0.960733	UROD	intron_1_45477957_45478579	ENSG00000126088.14	0.866242
intron_1_62543745_62544947	0.389883	Muscle_Skeletal	0.960733	DOCK7	intron_1_63009416_63010618	ENSG00000116641.18	0.859829
intron_1_8868057_8870825	0.388082	Muscle_Skeletal	0.960733	ENO1	intron_1_8928116_8930884	ENSG00000074800.16	-0.8631
intron_20_3209617_3213258	0.383188	Muscle_Skeletal	0.960733	ITPA	intron_20_3190263_3193904	ENSG00000125877.13	0.872038
intron_20_33397084_33401428	0.386641	Muscle_Skeletal	0.960733	CDK5RAP1	intron_20_31984890_31989234	ENSG00000101391.21	-0.865724
intron_20_35176446_35215893	0.385588	Muscle_Skeletal	0.960733	PROCR	intron_20_33764249_33803696	ENSG00000101000.6	0.867647
intron_20_49233709_49234935	0.388512	Muscle_Skeletal	0.960733	DDX27	intron_20_47850246_47851472	ENSG00000124228.15	0.862319
intron_20_50894512_50902017	0.386	Muscle_Skeletal	0.960733	ADNP	intron_20_49511049_49518554	ENSG00000101126.18	-0.866894
intron_20_63674093_63678145	0.385258	Muscle_Skeletal	0.960733	RTEL1-TNFRSF6B	intron_20_62305446_62309498	ENSG00000026036.23	-0.868249
intron_20_63674093_63678145	0.385258	Muscle_Skeletal	0.960733	RTEL1	intron_20_62305446_62309498	ENSG00000258366.12	-0.868249
intron_20_63694488_63694741	0.384037	Muscle_Skeletal	0.960733	RTEL1-TNFRSF6B	intron_20_62325841_62326094	ENSG00000026036.23	0.870482
intron_20_63694488_63694741	0.384037	Muscle_Skeletal	0.960733	RTEL1	intron_20_62325841_62326094	ENSG00000258366.12	0.870482
intron_20_63694974_63695066	0.388119	Muscle_Skeletal	0.960733	RTEL1-TNFRSF6B	intron_20_62326327_62326419	ENSG00000026036.23	-0.863033
intron_20_63694974_63695066	0.388119	Muscle_Skeletal	0.960733	RTEL1	intron_20_62326327_62326419	ENSG00000258366.12	-0.863033
intron_21_46560783_46561748	0.387666	Muscle_Skeletal	0.960733	DIP2A	intron_21_47980696_47981661	ENSG00000160305.18	0.863857
intron_22_38202238_38213823	0.383574	Muscle_Skeletal	0.960733	MAFF	intron_22_38598245_38609830	ENSG00000185022.12	-0.871331
intron_22_46053920_46056847	0.389396	Muscle_Skeletal	0.960733	PRR34-AS1	intron_22_46449800_46452727	ENSG00000241990.5	0.860713
intron_22_50679428_50683340	0.385588	Muscle_Skeletal	0.960733	SHANK3	intron_22_51117856_51121768	ENSG00000251322.11	0.867647
intron_2_152732580_152734994	0.386125	Muscle_Skeletal	0.960733	ARL6IP6	intron_2_153589094_153591508	ENSG00000177917.12	0.866667
intron_2_160258046_160266230	0.390119	Muscle_Skeletal	0.960733	LINC02478	intron_2_161114557_161122741	ENSG00000285373.3	-0.859402
intron_2_174229451_174246715	0.385721	Muscle_Skeletal	0.960733	OLA1	intron_2_175094179_175111443	ENSG00000138430.16	-0.867403
intron_2_208346147_208347859	0.388824	Muscle_Skeletal	0.960733	PIKFYVE	intron_2_209210871_209212583	ENSG00000115020.17	0.861751
intron_2_219444742_219444825	0.389202	Muscle_Skeletal	0.960733	SPEG	intron_2_220309464_220309547	ENSG00000072195.15	0.861066
intron_2_219444742_219444882	0.389202	Muscle_Skeletal	0.960733	SPEG	intron_2_220309464_220309604	ENSG00000072195.15	-0.861066
intron_2_219444984_219447974	0.389202	Muscle_Skeletal	0.960733	SPEG	intron_2_220309706_220312696	ENSG00000072195.15	-0.861066
intron_2_219445161_219447974	0.389202	Muscle_Skeletal	0.960733	SPEG	intron_2_220309883_220312696	ENSG00000072195.15	0.861066
intron_2_237552437_237553566	0.383087	Muscle_Skeletal	0.960733	MLPH	intron_2_238461080_238462209	ENSG00000115648.14	0.872222
intron_2_241721430_241722939	0.385034	Muscle_Skeletal	0.960733	ING5	intron_2_242660845_242662354	ENSG00000168395.16	-0.868659
intron_2_27202074_27202813	0.388118	Muscle_Skeletal	0.960733	SLC5A6	intron_2_27424942_27425681	ENSG00000138074.15	0.863036
intron_2_37289513_37290868	0.386125	Muscle_Skeletal	0.960733	PRKD3	intron_2_37516656_37518011	ENSG00000115825.11	0.866667
intron_2_70059680_70085547	0.38798	Muscle_Skeletal	0.960733	PCBP1-AS1	intron_2_70286812_70312679	ENSG00000179818.17	0.863286
intron_3_156553781_156554957	0.389937	Muscle_Skeletal	0.960733	SSR3	intron_3_156271570_156272746	ENSG00000114850.7	-0.859731
intron_4_103085462_103085699	0.385164	Muscle_Skeletal	0.960733	BDH2	intron_4_104006619_104006856	ENSG00000164039.15	0.868421
intron_4_103085462_103085699	0.385164	Muscle_Skeletal	0.960733	SLC9B2	intron_4_104006619_104006856	ENSG00000164038.16	0.868421
intron_4_165220059_165228807	0.388278	Muscle_Skeletal	0.960733	KLHL2	intron_4_166141211_166149959	ENSG00000109466.14	-0.862745
intron_4_26861369_26919504	0.383772	Muscle_Skeletal	0.960733	STIM2	intron_4_26862991_26921126	ENSG00000109689.20	0.870968
intron_4_47885999_47890613	0.387364	Muscle_Skeletal	0.960733	NFXL1	intron_4_47888016_47892630	ENSG00000170448.12	-0.864407
intron_4_56986426_56994404	0.388536	Muscle_Skeletal	0.960733	POLR2B	intron_4_57852592_57860570	ENSG00000047315.17	-0.862275
intron_5_134624037_134632077	0.389455	Muscle_Skeletal	0.960733	SAR1B	intron_5_133959727_133967767	ENSG00000152700.14	-0.860606
intron_5_134624037_134632728	0.389455	Muscle_Skeletal	0.960733	SAR1B	intron_5_133959727_133968418	ENSG00000152700.14	0.860606
intron_5_134632195_134632728	0.389455	Muscle_Skeletal	0.960733	SAR1B	intron_5_133967885_133968418	ENSG00000152700.14	-0.860606
intron_5_14420021_14461019	0.385394	Muscle_Skeletal	0.960733	TRIO	intron_5_14420130_14461128	ENSG00000038382.23	0.868
intron_5_181238239_181239487	0.388584	Muscle_Skeletal	0.960733	RACK1	intron_5_180665239_180666487	ENSG00000204628.12	-0.862189
intron_5_181239177_181239487	0.388584	Muscle_Skeletal	0.960733	RACK1	intron_5_180666177_180666487	ENSG00000204628.12	0.862189
intron_5_38463011_38463832	0.382992	Muscle_Skeletal	0.960733	EGFLAM	intron_5_38463113_38463934	ENSG00000164318.18	0.872396
intron_5_38885484_38886039	0.387898	Muscle_Skeletal	0.960733	OSMR	intron_5_38885586_38886141	ENSG00000145623.13	0.863436
intron_5_38886190_38903882	0.387898	Muscle_Skeletal	0.960733	OSMR	intron_5_38886292_38903984	ENSG00000145623.13	0.863436
intron_5_55969855_55976215	0.390185	Muscle_Skeletal	0.960733	IL6ST	intron_5_55265683_55272043	ENSG00000134352.21	0.859281
intron_5_69365754_69366503	0.389789	Muscle_Skeletal	0.960733	TAF9	intron_5_68661581_68662330	ENSG00000273841.6	0.86
intron_5_74770810_74773868	0.38838	Muscle_Skeletal	0.960733	NSA2	intron_5_74066635_74069693	ENSG00000164346.10	-0.862559
intron_5_81489309_81615473	0.38525	Muscle_Skeletal	0.960733	SSBP2	intron_5_80785128_80911292	ENSG00000145687.17	0.868263
intron_5_81972306_81987559	0.389364	Muscle_Skeletal	0.960733	ATG10	intron_5_81268125_81283378	ENSG00000152348.16	0.860771
intron_6_135457713_135463125	0.385513	Muscle_Skeletal	0.960733	AHI1	intron_6_135778851_135784263	ENSG00000135541.22	-0.867784
intron_6_169634525_169638539	0.385736	Muscle_Skeletal	0.960733	WDR27	intron_6_170034621_170038635	ENSG00000184465.16	0.867376
intron_6_169638660_169643697	0.383629	Muscle_Skeletal	0.960733	WDR27	intron_6_170038756_170043793	ENSG00000184465.16	0.871229
intron_6_3000085_3002050	0.384773	Muscle_Skeletal	0.960733	NQO2	intron_6_3000319_3002284	ENSG00000124588.22	-0.869136
intron_6_3003789_3004495	0.386869	Muscle_Skeletal	0.960733	NQO2	intron_6_3004023_3004729	ENSG00000124588.22	-0.865309
intron_6_36146930_36179617	0.385542	Muscle_Skeletal	0.960733	BRPF3-AS1	intron_6_36114707_36147394	ENSG00000246982.7	0.867731
intron_6_36894603_36899426	0.386199	Muscle_Skeletal	0.960733	C6orf89	intron_6_36862379_36867202	ENSG00000198663.17	-0.866531
intron_6_45903255_45914228	0.388507	Muscle_Skeletal	0.960733	CLIC5	intron_6_45870992_45881965	ENSG00000112782.19	0.862328
intron_6_75634811_75640684	0.384028	Muscle_Skeletal	0.960733	SENP6	intron_6_76344527_76350400	ENSG00000112701.18	-0.870498
intron_6_75663518_75666712	0.384148	Muscle_Skeletal	0.960733	SENP6	intron_6_76373234_76376428	ENSG00000112701.18	0.870279
intron_6_75676054_75677030	0.387607	Muscle_Skeletal	0.960733	SENP6	intron_6_76385770_76386746	ENSG00000112701.18	-0.863966
intron_6_85640564_85641292	0.389867	Muscle_Skeletal	0.960733	ENSG00000271793	intron_6_86350282_86351010	ENSG00000271793.2	-0.859859
intron_6_85640564_85641292	0.389867	Muscle_Skeletal	0.960733	SYNCRIP	intron_6_86350282_86351010	ENSG00000135316.19	-0.859859
intron_7_108515447_108526029	0.384025	Muscle_Skeletal	0.960733	PNPLA8	intron_7_108155891_108166473	ENSG00000135241.17	-0.870504
intron_7_108521521_108526029	0.384025	Muscle_Skeletal	0.960733	PNPLA8	intron_7_108161965_108166473	ENSG00000135241.17	0.870504
intron_7_11051780_11061791	0.389707	Muscle_Skeletal	0.960733	PHF14	intron_7_11091407_11101418	ENSG00000106443.17	-0.860149
intron_7_128310931_128313175	0.387386	Muscle_Skeletal	0.960733	RBM28	intron_7_127950984_127953228	ENSG00000106344.8	0.864367
intron_7_130026312_130028902	0.386917	Muscle_Skeletal	0.960733	ZC3HC1	intron_7_129666152_129668742	ENSG00000091732.17	-0.865222
intron_7_150379392_150388422	0.389166	Muscle_Skeletal	0.960733	ENSG00000284048	intron_7_150076481_150085510	ENSG00000284048.2	0.86113
intron_7_150379392_150388422	0.389166	Muscle_Skeletal	0.960733	ZNF775	intron_7_150076481_150085510	ENSG00000196456.13	0.86113
intron_7_1936897_1957629	0.386125	Muscle_Skeletal	0.960733	ENSG00000286192	intron_7_1976533_1997264	ENSG00000286192.1	-0.866667
intron_7_1936897_1957629	0.386125	Muscle_Skeletal	0.960733	MAD1L1	intron_7_1976533_1997264	ENSG00000002822.16	-0.866667
intron_7_30568989_30573000	0.388107	Muscle_Skeletal	0.960733	GARS1-DT	intron_7_30608605_30612616	ENSG00000196295.13	-0.863056
intron_7_45725715_45726184	0.385195	Muscle_Skeletal	0.960733	ENSG00000291207	intron_7_45765314_45765783	ENSG00000291207.1	0.868364
intron_7_56078508_56079528	0.387116	Muscle_Skeletal	0.960733	SUMF2	intron_7_56146201_56147221	ENSG00000129103.19	0.864859
intron_7_65038565_65064999	0.387431	Muscle_Skeletal	0.960733	CCT6P3	intron_7_64498943_64525377	ENSG00000290860.1	0.864286
intron_7_66134374_66145443	0.383415	Muscle_Skeletal	0.960733	CRCP	intron_7_65599361_65610430	ENSG00000241258.7	-0.871622
intron_7_66134374_66145443	0.383415	Muscle_Skeletal	0.960733	ENSG00000249319	intron_7_65599361_65610430	ENSG00000249319.2	-0.871622
intron_7_77397415_77404559	0.383435	Muscle_Skeletal	0.960733	GSAP	intron_7_77026732_77033876	ENSG00000186088.16	-0.871585
intron_7_869516_872470	0.389769	Muscle_Skeletal	0.960733	SUN1	intron_7_909153_912107	ENSG00000164828.18	0.860037
intron_8_11796011_11802258	0.389785	Muscle_Skeletal	0.960733	FDFT1	intron_8_11653520_11659767	ENSG00000079459.13	0.860007
intron_8_123430033_123436453	0.389133	Muscle_Skeletal	0.960733	NTAQ1	intron_8_124442273_124448693	ENSG00000156795.8	0.86119
intron_8_17555082_17558295	0.385059	Muscle_Skeletal	0.960733	SLC7A2	intron_8_17412591_17415804	ENSG00000003989.18	-0.868613
intron_8_1876734_1880048	0.383652	Muscle_Skeletal	0.960733	ARHGEF10	intron_8_1824900_1828214	ENSG00000104728.16	0.871186
intron_8_1876734_1880048	0.383652	Muscle_Skeletal	0.960733	KBTBD11-OT1	intron_8_1824900_1828214	ENSG00000283239.1	0.871186
intron_8_19824044_19824803	0.389065	Muscle_Skeletal	0.960733	INTS10	intron_8_19681555_19682314	ENSG00000104613.12	0.861314
intron_8_19824972_19826426	0.389065	Muscle_Skeletal	0.960733	INTS10	intron_8_19682483_19683937	ENSG00000104613.12	-0.861314
intron_8_22498112_22511086	0.385059	Muscle_Skeletal	0.960733	PPP3CC	intron_8_22355625_22368599	ENSG00000120910.15	-0.868613
intron_8_22621568_22623915	0.385882	Muscle_Skeletal	0.960733	BIN3	intron_8_22479081_22481428	ENSG00000147439.14	-0.86711
intron_8_42309025_42314322	0.386501	Muscle_Skeletal	0.960733	IKBKB	intron_8_42166543_42171840	ENSG00000104365.16	-0.865979
intron_8_42361365_42369271	0.386501	Muscle_Skeletal	0.960733	POLB	intron_8_42218883_42226789	ENSG00000070501.12	0.865979
intron_8_94260512_94262090	0.38654	Muscle_Skeletal	0.960733	GEM	intron_8_95272740_95274318	ENSG00000164949.8	-0.86591
intron_8_94260512_94262205	0.388512	Muscle_Skeletal	0.960733	GEM	intron_8_95272740_95274433	ENSG00000164949.8	0.862319
intron_9_109383551_109389233	0.385223	Muscle_Skeletal	0.960733	PTPN3	intron_9_112145831_112151513	ENSG00000070159.14	-0.868313
intron_9_129869002_129869310	0.387954	Muscle_Skeletal	0.960733	USP20	intron_9_132631281_132631589	ENSG00000136878.14	0.863333
intron_9_33953474_33960826	0.389088	Muscle_Skeletal	0.960733	UBAP2	intron_9_33953472_33960824	ENSG00000137073.24	0.861272
intron_9_7798637_7799461	0.38388	Muscle_Skeletal	0.960733	DMAC1	intron_9_7798637_7799461	ENSG00000137038.8	0.870769
intron_3_152269092_152335111	0.426515	Adipose_Visceral_Omentum	0.960733	MBNL1	intron_3_151986881_152052900	ENSG00000152601.18	0.79517
intron_2_172821976_172917802	0.378943	Brain_Hypothalamus	0.960733	RAPGEF4	intron_2_173686704_173782530	ENSG00000091428.18	-0.879845
intron_10_119576750_119576847	0.379683	Brain_Hypothalamus	0.960734	TIAL1	intron_10_121336262_121336359	ENSG00000151923.18	0.878481
intron_10_27033377_27034796	0.379006	Brain_Hypothalamus	0.960734	ANKRD26	intron_10_27322306_27323725	ENSG00000107890.17	-0.879728
intron_11_65113414_65113491	0.379649	Brain_Hypothalamus	0.960734	TM7SF2	intron_11_64880886_64880963	ENSG00000149809.17	0.878542
intron_11_67290446_67290592	0.379272	Brain_Hypothalamus	0.960734	ANKRD13D	intron_11_67057917_67058063	ENSG00000172932.16	0.879239
intron_11_67290446_67291476	0.379272	Brain_Hypothalamus	0.960734	ANKRD13D	intron_11_67057917_67058947	ENSG00000172932.16	-0.879239
intron_11_88509504_88525309	0.379381	Brain_Hypothalamus	0.960734	GRM5	intron_11_88242672_88258477	ENSG00000168959.15	0.879037
intron_12_56774165_56781974	0.379842	Brain_Hypothalamus	0.960734	HSD17B6	intron_12_57167949_57175758	ENSG00000025423.11	0.878187
intron_17_50108232_50108319	0.379716	Brain_Hypothalamus	0.960734	PDK2	intron_17_48185596_48185683	ENSG00000005882.12	0.878419
intron_19_18430930_18431353	0.379508	Brain_Hypothalamus	0.960734	SSBP4	intron_19_18541740_18542163	ENSG00000130511.16	0.878803
intron_19_18430930_18431647	0.379508	Brain_Hypothalamus	0.960734	SSBP4	intron_19_18541740_18542457	ENSG00000130511.16	-0.878803
intron_19_18431418_18431647	0.379508	Brain_Hypothalamus	0.960734	SSBP4	intron_19_18542228_18542457	ENSG00000130511.16	0.878803
intron_19_34678813_34682777	0.379763	Brain_Hypothalamus	0.960734	ZNF302	intron_19_35169718_35173682	ENSG00000089335.22	-0.878333
intron_19_49335786_49336909	0.379296	Brain_Hypothalamus	0.960734	CD37	intron_19_49839043_49840166	ENSG00000104894.12	-0.879195
intron_1_150511198_150511457	0.379585	Brain_Hypothalamus	0.960734	ECM1	intron_1_150483674_150483933	ENSG00000143369.15	-0.878661
intron_1_21225440_21227159	0.379336	Brain_Hypothalamus	0.960734	ECE1	intron_1_21551933_21553652	ENSG00000117298.16	0.87912
intron_2_200470016_200472832	0.379516	Brain_Hypothalamus	0.960734	SPATS2L	intron_2_201334739_201337555	ENSG00000196141.14	-0.878788
intron_2_27206093_27206483	0.37967	Brain_Hypothalamus	0.960734	SLC5A6	intron_2_27428961_27429351	ENSG00000138074.15	-0.878505
intron_4_87374830_87382255	0.379129	Brain_Hypothalamus	0.960734	HSD17B11	intron_4_88295982_88303407	ENSG00000198189.11	-0.879503
intron_6_83024038_83038416	0.379754	Brain_Hypothalamus	0.960734	UBE3D	intron_6_83733757_83748135	ENSG00000118420.17	0.878349
intron_8_81280674_81283366	0.379738	Brain_Hypothalamus	0.960734	FABP5	intron_8_82192909_82195601	ENSG00000164687.11	-0.878378
intron_16_8644725_8645908	0.4264	Brain_Nucleus_accumbens_basal_ganglia	0.960735	METTL22	intron_16_8738582_8739765	ENSG00000067365.15	-0.795367
intron_16_8644725_8646108	0.4264	Brain_Nucleus_accumbens_basal_ganglia	0.960735	METTL22	intron_16_8738582_8739965	ENSG00000067365.15	0.795367
intron_19_15761375_15769585	0.426349	Brain_Nucleus_accumbens_basal_ganglia	0.960735	CYP4F24P	intron_19_15872185_15880395	ENSG00000267594.5	-0.795455
intron_3_20040780_20072333	0.426336	Brain_Nucleus_accumbens_basal_ganglia	0.960735	KAT2B	intron_3_20082272_20113825	ENSG00000114166.8	-0.795477
intron_6_75240385_75241176	0.426438	Brain_Nucleus_accumbens_basal_ganglia	0.960736	COX7A2	intron_6_75950101_75950892	ENSG00000112695.13	-0.795301
intron_3_158822140_158823428	0.470066	Brain_Putamen_basal_ganglia	0.960737	MFSD1	intron_3_158539929_158541217	ENSG00000118855.21	0.722372
intron_10_101354228_101430345	0.453239	Colon_Sigmoid	0.960738	BTRC	intron_10_103113985_103190102	ENSG00000166167.18	-0.750026
intron_10_114951149_114959726	0.452719	Colon_Sigmoid	0.960738	TRUB1	intron_10_116710908_116719485	ENSG00000165832.6	0.75089
intron_10_119500259_119515509	0.455538	Colon_Sigmoid	0.960738	RGS10	intron_10_121259771_121275021	ENSG00000148908.15	0.746214
intron_10_12089255_12091513	0.457262	Colon_Sigmoid	0.960738	DHTKD1	intron_10_12131254_12133512	ENSG00000181192.12	-0.743363
intron_10_12162289_12164268	0.456465	Colon_Sigmoid	0.960738	SEC61A2	intron_10_12204288_12206267	ENSG00000065665.21	-0.744681
intron_10_122329571_122331176	0.45544	Colon_Sigmoid	0.960738	BTBD16	intron_10_124089086_124090691	ENSG00000138152.10	0.746377
intron_10_125039155_125133512	0.452506	Colon_Sigmoid	0.960738	CTBP2	intron_10_126727724_126822081	ENSG00000175029.17	-0.751244
intron_10_69133047_69155812	0.457334	Colon_Sigmoid	0.960738	VPS26A	intron_10_70892803_70915568	ENSG00000122958.15	0.743243
intron_10_69191766_69195188	0.453255	Colon_Sigmoid	0.960738	SUPV3L1	intron_10_70951522_70954944	ENSG00000156502.14	-0.75
intron_10_89007837_89008889	0.455599	Colon_Sigmoid	0.960738	FAS	intron_10_90767594_90768646	ENSG00000026103.25	0.746114
intron_10_93340164_93341913	0.453094	Colon_Sigmoid	0.960738	MYOF	intron_10_95099921_95101670	ENSG00000138119.17	0.750266
intron_10_93912799_93954009	0.457695	Colon_Sigmoid	0.960738	SLC35G1	intron_10_95672556_95713766	ENSG00000176273.15	0.742647
intron_11_119046462_119046562	0.456559	Colon_Sigmoid	0.960738	HYOU1	intron_11_118917174_118917274	ENSG00000149428.21	-0.744526
intron_11_119048886_119049018	0.456559	Colon_Sigmoid	0.960738	HYOU1	intron_11_118919598_118919730	ENSG00000149428.21	-0.744526
intron_11_16791202_16794488	0.456272	Colon_Sigmoid	0.960738	PLEKHA7	intron_11_16812749_16816035	ENSG00000166689.18	-0.745
intron_11_1753670_1753803	0.451491	Colon_Sigmoid	0.960738	CTSD	intron_11_1774900_1775033	ENSG00000117984.15	0.752932
intron_11_1753670_1753803	0.451491	Colon_Sigmoid	0.960738	ENSG00000250644	intron_11_1774900_1775033	ENSG00000250644.3	0.752932
intron_11_18565010_18566347	0.45814	Colon_Sigmoid	0.960738	UEVLD	intron_11_18586557_18587894	ENSG00000151116.17	-0.741914
intron_11_44938366_44939166	0.456559	Colon_Sigmoid	0.960738	TP53I11	intron_11_44959917_44960717	ENSG00000175274.19	-0.744526
intron_11_66539824_66543704	0.457688	Colon_Sigmoid	0.960738	ZDHHC24	intron_11_66307295_66311175	ENSG00000174165.8	0.742659
intron_11_772521_773522	0.45232	Colon_Sigmoid	0.960738	GATD1	intron_11_772521_773522	ENSG00000177225.17	-0.751553
intron_11_8135844_8137378	0.451166	Colon_Sigmoid	0.960738	RIC3	intron_11_8157391_8158925	ENSG00000166405.16	-0.753472
intron_12_106312434_106314358	0.457334	Colon_Sigmoid	0.960738	TCP11L2	intron_12_106706212_106708136	ENSG00000166046.11	0.743243
intron_12_120177555_120177684	0.457192	Colon_Sigmoid	0.960738	GCN1	intron_12_120615358_120615487	ENSG00000089154.11	-0.743478
intron_12_120656272_120659878	0.453607	Colon_Sigmoid	0.960738	CABP1	intron_12_121094075_121097681	ENSG00000157782.10	0.749415
intron_12_121217281_121221913	0.45642	Colon_Sigmoid	0.960738	P2RX4	intron_12_121655084_121659716	ENSG00000135124.16	0.744755
intron_12_123616603_123617758	0.458478	Colon_Sigmoid	0.960738	DDX55	intron_12_124101150_124102305	ENSG00000111364.16	-0.741356
intron_12_123944364_123944669	0.455265	Colon_Sigmoid	0.960738	CCDC92	intron_12_124428911_124429216	ENSG00000119242.9	-0.746667
intron_12_123944364_123956284	0.455265	Colon_Sigmoid	0.960738	CCDC92	intron_12_124428911_124440831	ENSG00000119242.9	0.746667
intron_12_123944364_123972529	0.455265	Colon_Sigmoid	0.960738	CCDC92	intron_12_124428911_124457076	ENSG00000119242.9	0.746667
intron_12_123944740_123945704	0.455265	Colon_Sigmoid	0.960738	CCDC92	intron_12_124429287_124430251	ENSG00000119242.9	-0.746667
intron_12_124817707_124863595	0.454734	Colon_Sigmoid	0.960738	SCARB1	intron_12_125302253_125348141	ENSG00000073060.17	-0.747546
intron_12_132085316_132103997	0.451302	Colon_Sigmoid	0.960738	ENSG00000291171	intron_12_132569861_132588542	ENSG00000291171.1	-0.753247
intron_12_132114545_132120420	0.458126	Colon_Sigmoid	0.960738	ENSG00000291171	intron_12_132599090_132604965	ENSG00000291171.1	0.741935
intron_12_49104885_49105924	0.455378	Colon_Sigmoid	0.960738	LMBR1L	intron_12_49498668_49499707	ENSG00000139636.16	-0.746479
intron_12_49104885_49106961	0.455378	Colon_Sigmoid	0.960738	LMBR1L	intron_12_49498668_49500744	ENSG00000139636.16	-0.746479
intron_12_50144057_50144203	0.452217	Colon_Sigmoid	0.960738	CERS5	intron_12_50537840_50537986	ENSG00000139624.14	-0.751724
intron_12_50144057_50144769	0.452217	Colon_Sigmoid	0.960738	CERS5	intron_12_50537840_50538552	ENSG00000139624.14	0.751724
intron_12_57517753_57520418	0.452343	Colon_Sigmoid	0.960738	DDIT3	intron_12_57911536_57914201	ENSG00000175197.13	-0.751515
intron_12_57517753_57520418	0.452343	Colon_Sigmoid	0.960738	ENSG00000285133	intron_12_57911536_57914201	ENSG00000285133.1	-0.751515
intron_12_57529009_57529160	0.455997	Colon_Sigmoid	0.960738	MBD6	intron_12_57922792_57922943	ENSG00000166987.15	0.745455
intron_12_57532315_57532572	0.455997	Colon_Sigmoid	0.960738	DCTN2	intron_12_57926098_57926355	ENSG00000175203.17	0.745455
intron_12_6123196_6124421	0.452463	Colon_Sigmoid	0.960738	VWF	intron_12_6232362_6233587	ENSG00000110799.14	-0.751316
intron_12_93395533_93398768	0.452574	Colon_Sigmoid	0.960738	NUDT4	intron_12_93789309_93792544	ENSG00000173598.14	-0.751131
intron_12_93395533_93398771	0.452574	Colon_Sigmoid	0.960738	NUDT4	intron_12_93789309_93792547	ENSG00000173598.14	0.751131
intron_12_9857637_9869205	0.453467	Colon_Sigmoid	0.960738	CLEC2B	intron_12_10010236_10021804	ENSG00000110852.5	-0.749648
intron_13_111203117_111205289	0.453255	Colon_Sigmoid	0.960738	ARHGEF7	intron_13_111855464_111857636	ENSG00000102606.20	0.75
intron_13_20729216_20731841	0.457568	Colon_Sigmoid	0.960738	EEF1AKMT1	intron_13_21303355_21305980	ENSG00000150456.11	-0.742857
intron_13_24431476_24434395	0.455051	Colon_Sigmoid	0.960738	PARP4	intron_13_25005614_25008533	ENSG00000102699.6	-0.747021
intron_13_32403200_32404321	0.454246	Colon_Sigmoid	0.960738	N4BP2L1	intron_13_32977337_32978458	ENSG00000139597.18	-0.748354
intron_13_32586593_32648754	0.451076	Colon_Sigmoid	0.960738	PDS5B	intron_13_33160730_33222891	ENSG00000083642.19	0.753623
intron_13_35850776_35854499	0.456581	Colon_Sigmoid	0.960738	DCLK1	intron_13_36424913_36428636	ENSG00000133083.15	0.744489
intron_13_72835368_72854057	0.453255	Colon_Sigmoid	0.960738	PIBF1	intron_13_73409506_73428195	ENSG00000083535.16	0.75
intron_13_78642213_78644862	0.452156	Colon_Sigmoid	0.960738	OBI1	intron_13_79216348_79218997	ENSG00000152193.8	-0.751825
intron_14_100376495_100468021	0.454382	Colon_Sigmoid	0.960738	WDR25	intron_14_100842832_100934358	ENSG00000176473.14	0.74813
intron_14_37290368_37308056	0.454252	Colon_Sigmoid	0.960738	MIPOL1	intron_14_37759573_37777261	ENSG00000151338.21	-0.748344
intron_14_67569216_67569921	0.456527	Colon_Sigmoid	0.960738	PLEKHH1	intron_14_68035933_68036638	ENSG00000054690.14	0.744578
intron_15_34915179_34918258	0.45264	Colon_Sigmoid	0.960738	AQR	intron_15_35207380_35210459	ENSG00000021776.11	-0.75102
intron_15_64123546_64126079	0.452296	Colon_Sigmoid	0.960738	SNX1	intron_15_64415745_64418278	ENSG00000028528.15	0.751592
intron_15_75044514_75048553	0.454864	Colon_Sigmoid	0.960738	PPCDC	intron_15_75336855_75340894	ENSG00000138621.12	0.747331
intron_15_75423274_75430187	0.453255	Colon_Sigmoid	0.960738	SIN3A	intron_15_75715615_75722528	ENSG00000169375.17	-0.75
intron_15_76948552_76949070	0.454663	Colon_Sigmoid	0.960738	RCN2	intron_15_77240893_77241411	ENSG00000117906.14	-0.747664
intron_16_15667439_15677801	0.458126	Colon_Sigmoid	0.960738	NDE1	intron_16_15761296_15771658	ENSG00000072864.16	0.741935
intron_16_2055519_2055980	0.45349	Colon_Sigmoid	0.960738	TSC2	intron_16_2105520_2105981	ENSG00000103197.18	0.749609
intron_16_3116547_3119256	0.455332	Colon_Sigmoid	0.960738	ZNF205	intron_16_3166548_3169257	ENSG00000122386.11	-0.746555
intron_16_3476337_3479471	0.455265	Colon_Sigmoid	0.960738	ENSG00000285329	intron_16_3526337_3529471	ENSG00000285329.1	0.746667
intron_16_3476337_3479471	0.455265	Colon_Sigmoid	0.960738	NAA60	intron_16_3526337_3529471	ENSG00000122390.19	0.746667
intron_16_4335393_4336725	0.457343	Colon_Sigmoid	0.960738	GLIS2	intron_16_4385394_4386726	ENSG00000126603.9	0.743229
intron_16_67184604_67184686	0.457953	Colon_Sigmoid	0.960738	EXOC3L1	intron_16_67218507_67218589	ENSG00000179044.16	-0.742222
intron_16_68539469_68539758	0.45705	Colon_Sigmoid	0.960738	ZFP90	intron_16_68573372_68573661	ENSG00000184939.16	-0.743713
intron_16_68539825_68557998	0.45418	Colon_Sigmoid	0.960738	ZFP90	intron_16_68573728_68591901	ENSG00000184939.16	0.748464
intron_16_68558124_68558375	0.453255	Colon_Sigmoid	0.960738	ZFP90	intron_16_68592027_68592278	ENSG00000184939.16	-0.75
intron_16_68558124_68558473	0.453255	Colon_Sigmoid	0.960738	ZFP90	intron_16_68592027_68592376	ENSG00000184939.16	0.75
intron_16_69245815_69260050	0.450906	Colon_Sigmoid	0.960738	SNTB2	intron_16_69279718_69293953	ENSG00000168807.17	-0.753906
intron_16_74675100_74675324	0.452408	Colon_Sigmoid	0.960738	MLKL	intron_16_74708998_74709222	ENSG00000168404.13	-0.751407
intron_16_74675100_74675355	0.452408	Colon_Sigmoid	0.960738	MLKL	intron_16_74708998_74709253	ENSG00000168404.13	0.751407
intron_16_84093297_84093711	0.456658	Colon_Sigmoid	0.960738	MBTPS1	intron_16_84126902_84127316	ENSG00000140943.18	-0.744361
intron_17_16426877_16427449	0.456935	Colon_Sigmoid	0.960738	TRPV2	intron_17_16330191_16330763	ENSG00000187688.15	-0.743902
intron_17_18021238_18021422	0.458424	Colon_Sigmoid	0.960738	ATPAF2	intron_17_17924552_17924736	ENSG00000171953.16	0.741445
intron_17_18021238_18021745	0.458424	Colon_Sigmoid	0.960738	ATPAF2	intron_17_17924552_17925059	ENSG00000171953.16	-0.741445
intron_17_18021663_18021745	0.458424	Colon_Sigmoid	0.960738	ATPAF2	intron_17_17924977_17925059	ENSG00000171953.16	0.741445
intron_17_18021857_18024624	0.458424	Colon_Sigmoid	0.960738	ATPAF2	intron_17_17925171_17927938	ENSG00000171953.16	0.741445
intron_17_18333288_18340043	0.453255	Colon_Sigmoid	0.960738	SHMT1	intron_17_18236602_18243357	ENSG00000176974.21	0.75
intron_17_18335675_18340043	0.453255	Colon_Sigmoid	0.960738	SHMT1	intron_17_18238989_18243357	ENSG00000176974.21	-0.75
intron_17_32221186_32224616	0.457359	Colon_Sigmoid	0.960738	RHOT1	intron_17_30548205_30551635	ENSG00000126858.19	-0.743202
intron_17_41835272_41835859	0.451328	Colon_Sigmoid	0.960738	NT5C3B	intron_17_39991524_39992111	ENSG00000141698.17	0.753203
intron_17_41835642_41835859	0.453255	Colon_Sigmoid	0.960738	NT5C3B	intron_17_39991894_39992111	ENSG00000141698.17	0.75
intron_17_42288598_42289402	0.452721	Colon_Sigmoid	0.960738	STAT5A	intron_17_40440616_40441420	ENSG00000126561.18	-0.750886
intron_17_48546739_48548375	0.457125	Colon_Sigmoid	0.960738	HOXB-AS1	intron_17_46624101_46625737	ENSG00000230148.8	0.74359
intron_17_48592364_48600447	0.456925	Colon_Sigmoid	0.960738	HOXB-AS3	intron_17_46669726_46677809	ENSG00000233101.10	-0.74392
intron_17_49375509_49379980	0.45232	Colon_Sigmoid	0.960738	ENSG00000250948	intron_17_47452871_47457342	ENSG00000250948.1	0.751553
intron_17_64547801_64551584	0.452786	Colon_Sigmoid	0.960738	SMURF2	intron_17_62543919_62547702	ENSG00000108854.16	-0.750779
intron_17_69140748_69141745	0.452822	Colon_Sigmoid	0.960738	ABCA6	intron_17_67136889_67137886	ENSG00000154262.13	-0.750719
intron_17_75841001_75842433	0.456764	Colon_Sigmoid	0.960738	UNC13D	intron_17_73837082_73838514	ENSG00000092929.13	0.744186
intron_17_76540215_76540505	0.456848	Colon_Sigmoid	0.960738	PRCD	intron_17_74536297_74536587	ENSG00000214140.11	-0.744048
intron_17_76540573_76543029	0.456848	Colon_Sigmoid	0.960738	PRCD	intron_17_74536655_74539111	ENSG00000214140.11	0.744048
intron_17_82028683_82029019	0.458234	Colon_Sigmoid	0.960738	LRRC45	intron_17_79986559_79986895	ENSG00000169683.8	-0.741757
intron_17_82036308_82036384	0.451704	Colon_Sigmoid	0.960738	DCXR	intron_17_79994184_79994260	ENSG00000169738.8	-0.752577
intron_18_47134704_47136302	0.453255	Colon_Sigmoid	0.960738	ENSG00000267228	intron_18_44661075_44662673	ENSG00000267228.7	-0.75
intron_18_47134704_47136302	0.453255	Colon_Sigmoid	0.960738	HDHD2	intron_18_44661075_44662673	ENSG00000167220.12	-0.75
intron_18_47134704_47136339	0.453255	Colon_Sigmoid	0.960738	ENSG00000267228	intron_18_44661075_44662710	ENSG00000267228.7	0.75
intron_18_47134704_47136339	0.453255	Colon_Sigmoid	0.960738	HDHD2	intron_18_44661075_44662710	ENSG00000167220.12	0.75
intron_18_62264145_62264729	0.454747	Colon_Sigmoid	0.960738	RELCH	intron_18_59931378_59931962	ENSG00000134444.15	-0.747525
intron_19_17568713_17572483	0.454936	Colon_Sigmoid	0.960738	COLGALT1	intron_19_17679522_17683292	ENSG00000130309.12	-0.747212
intron_19_21294739_21309246	0.453786	Colon_Sigmoid	0.960738	ZNF708	intron_19_21477541_21492048	ENSG00000182141.10	0.749118
intron_19_3546168_3547272	0.456614	Colon_Sigmoid	0.960738	MFSD12	intron_19_3546166_3547270	ENSG00000161091.14	-0.744434
intron_19_36121718_36125451	0.455997	Colon_Sigmoid	0.960738	TBCB	intron_19_36612620_36616353	ENSG00000105254.12	-0.745455
intron_19_36122173_36125451	0.455997	Colon_Sigmoid	0.960738	TBCB	intron_19_36613075_36616353	ENSG00000105254.12	0.745455
intron_19_38889155_38889689	0.453995	Colon_Sigmoid	0.960738	SIRT2	intron_19_39379795_39380329	ENSG00000068903.21	-0.748772
intron_19_40614446_40616889	0.458537	Colon_Sigmoid	0.960738	LTBP4	intron_19_41120352_41122795	ENSG00000090006.18	0.741259
intron_19_40614446_40617100	0.458537	Colon_Sigmoid	0.960738	LTBP4	intron_19_41120352_41123006	ENSG00000090006.18	-0.741259
intron_19_41422370_41422629	0.457695	Colon_Sigmoid	0.960738	BCKDHA	intron_19_41928275_41928534	ENSG00000248098.12	0.742647
intron_19_41422370_41422629	0.457695	Colon_Sigmoid	0.960738	ENSG00000255730	intron_19_41928275_41928534	ENSG00000255730.5	0.742647
intron_19_48095604_48098139	0.456262	Colon_Sigmoid	0.960738	PLA2G4C	intron_19_48598861_48601396	ENSG00000105499.14	0.745016
intron_19_48384482_48389553	0.454798	Colon_Sigmoid	0.960738	KDELR1	intron_19_48887739_48892810	ENSG00000105438.9	-0.74744
intron_19_49861695_49861772	0.452927	Colon_Sigmoid	0.960738	PNKP	intron_19_50364952_50365029	ENSG00000039650.12	0.750544
intron_19_55096178_55096262	0.45626	Colon_Sigmoid	0.960738	PPP1R12C	intron_19_55607546_55607630	ENSG00000125503.13	-0.74502
intron_19_56414440_56422891	0.452188	Colon_Sigmoid	0.960738	ZNF583	intron_19_56925809_56934260	ENSG00000198440.9	0.751772
intron_19_56478293_56494163	0.456155	Colon_Sigmoid	0.960738	ZNF667-AS1	intron_19_56989662_57005532	ENSG00000166770.12	-0.745192
intron_19_56478381_56494163	0.456155	Colon_Sigmoid	0.960738	ZNF667-AS1	intron_19_56989750_57005532	ENSG00000166770.12	0.745192
intron_19_8322922_8324449	0.458715	Colon_Sigmoid	0.960738	KANK3	intron_19_8387806_8389333	ENSG00000186994.12	-0.740964
intron_1_111174963_111182187	0.457652	Colon_Sigmoid	0.960738	CEPT1	intron_1_111717585_111724809	ENSG00000134255.16	0.742718
intron_1_11828219_11828458	0.450879	Colon_Sigmoid	0.960738	CLCN6	intron_1_11888276_11888515	ENSG00000011021.23	0.75395
intron_1_11828219_11829196	0.450879	Colon_Sigmoid	0.960738	CLCN6	intron_1_11888276_11889253	ENSG00000011021.23	-0.75395
intron_1_11957193_11957842	0.451513	Colon_Sigmoid	0.960738	PLOD1	intron_1_12017250_12017899	ENSG00000083444.17	-0.752896
intron_1_12193098_12193955	0.455301	Colon_Sigmoid	0.960738	TNFRSF1B	intron_1_12253155_12254012	ENSG00000028137.19	0.746606
intron_1_13816570_13823159	0.455972	Colon_Sigmoid	0.960738	PRDM2	intron_1_14143065_14149654	ENSG00000116731.23	-0.745497
intron_1_156273450_156274597	0.456292	Colon_Sigmoid	0.960738	SMG5	intron_1_156243241_156244388	ENSG00000198952.8	-0.744966
intron_1_167546285_167548002	0.453255	Colon_Sigmoid	0.960738	CREG1	intron_1_167515522_167517239	ENSG00000143162.9	-0.75
intron_1_180836716_180863708	0.455001	Colon_Sigmoid	0.960738	XPR1	intron_1_180805852_180832844	ENSG00000143324.14	0.747104
intron_1_183549288_183549764	0.452188	Colon_Sigmoid	0.960738	SMG7	intron_1_183518423_183518899	ENSG00000116698.22	-0.751773
intron_1_204113134_204114321	0.458689	Colon_Sigmoid	0.960738	SOX13	intron_1_204082262_204083449	ENSG00000143842.15	0.741007
intron_1_220151764_220153185	0.452258	Colon_Sigmoid	0.960738	RAB3GAP2	intron_1_220325106_220326527	ENSG00000118873.17	-0.751656
intron_1_235430804_235432946	0.457448	Colon_Sigmoid	0.960738	TBCE	intron_1_235594119_235596261	ENSG00000285053.1	-0.743056
intron_1_235430804_235432946	0.457448	Colon_Sigmoid	0.960738	TBCE	intron_1_235594119_235596261	ENSG00000284770.2	-0.743056
intron_1_26298062_26306592	0.456292	Colon_Sigmoid	0.960738	UBXN11	intron_1_26624553_26633083	ENSG00000158062.21	0.744966
intron_1_27334281_27334667	0.455235	Colon_Sigmoid	0.960738	TMEM222	intron_1_27660772_27661158	ENSG00000186501.15	0.746717
intron_1_29159486_29159864	0.455378	Colon_Sigmoid	0.960738	SRSF4	intron_1_29485998_29486376	ENSG00000116350.18	-0.746479
intron_1_29159486_29160375	0.455378	Colon_Sigmoid	0.960738	SRSF4	intron_1_29485998_29486887	ENSG00000116350.18	0.746479
intron_1_29160058_29160375	0.455378	Colon_Sigmoid	0.960738	SRSF4	intron_1_29486570_29486887	ENSG00000116350.18	-0.746479
intron_1_3852421_3855874	0.454076	Colon_Sigmoid	0.960738	CEP104	intron_1_3768985_3772438	ENSG00000116198.14	-0.748638
intron_1_39743924_39748903	0.457457	Colon_Sigmoid	0.960738	PPIE	intron_1_40209596_40214575	ENSG00000084072.17	0.74304
intron_1_52906611_52907868	0.456559	Colon_Sigmoid	0.960738	ECHDC2	intron_1_53372283_53373540	ENSG00000121310.17	-0.744526
intron_1_6644674_6645041	0.456831	Colon_Sigmoid	0.960738	DNAJC11	intron_1_6704734_6705101	ENSG00000007923.17	0.744076
intron_1_67707712_67777458	0.450663	Colon_Sigmoid	0.960738	GNG12	intron_1_68173395_68243141	ENSG00000172380.6	-0.75431
intron_1_70189273_70205390	0.457901	Colon_Sigmoid	0.960738	LRRC40	intron_1_70654956_70671073	ENSG00000066557.6	-0.742308
intron_1_77736158_77739265	0.45795	Colon_Sigmoid	0.960738	USP33	intron_1_78201843_78204950	ENSG00000077254.14	0.742226
intron_1_7827815_7829834	0.457425	Colon_Sigmoid	0.960738	PER3	intron_1_7887875_7889894	ENSG00000049246.15	-0.743094
intron_1_84647607_84650362	0.452284	Colon_Sigmoid	0.960738	SSX2IP	intron_1_85113290_85116045	ENSG00000117155.17	0.751613
intron_1_96813106_96813273	0.456986	Colon_Sigmoid	0.960738	PTBP2	intron_1_97278662_97278829	ENSG00000117569.20	0.743819
intron_20_20503506_20505411	0.453255	Colon_Sigmoid	0.960738	RALGAPA2	intron_20_20484150_20486055	ENSG00000188559.16	-0.75
intron_20_2500742_2508881	0.452504	Colon_Sigmoid	0.960738	ENSG00000256566	intron_20_2481388_2489527	ENSG00000256566.1	-0.751248
intron_20_2500742_2508881	0.452504	Colon_Sigmoid	0.960738	ZNF343	intron_20_2481388_2489527	ENSG00000088876.13	-0.751248
intron_20_41352220_41352606	0.455846	Colon_Sigmoid	0.960738	LPIN3	intron_20_39980860_39981246	ENSG00000132793.12	-0.745704
intron_20_45416694_45418852	0.458715	Colon_Sigmoid	0.960738	PIGT	intron_20_44045334_44047492	ENSG00000124155.19	0.740964
intron_20_45416694_45419295	0.458715	Colon_Sigmoid	0.960738	PIGT	intron_20_44045334_44047935	ENSG00000124155.19	-0.740964
intron_20_49280570_49289045	0.457835	Colon_Sigmoid	0.960738	ZFAS1	intron_20_47897107_47905582	ENSG00000177410.13	0.742417
intron_20_51010364_51012359	0.454954	Colon_Sigmoid	0.960738	KCNG1	intron_20_49626901_49628896	ENSG00000026559.14	0.747182
intron_20_51010364_51022870	0.454954	Colon_Sigmoid	0.960738	KCNG1	intron_20_49626901_49639407	ENSG00000026559.14	-0.747182
intron_20_5189838_5190102	0.458197	Colon_Sigmoid	0.960738	CDS2	intron_20_5170484_5170748	ENSG00000101290.14	-0.741818
intron_20_58232922_58235240	0.453175	Colon_Sigmoid	0.960738	ENSG00000291067	intron_20_56807978_56810296	ENSG00000291067.1	-0.750132
intron_20_63597860_63602965	0.454369	Colon_Sigmoid	0.960738	GMEB2	intron_20_62229213_62234318	ENSG00000101216.11	-0.748152
intron_21_29036374_29037276	0.455484	Colon_Sigmoid	0.960738	USP16	intron_21_30408695_30409597	ENSG00000156256.15	-0.746304
intron_21_32582415_32603161	0.452574	Colon_Sigmoid	0.960738	CFAP298-TCP10L	intron_21_33954725_33975471	ENSG00000265590.10	0.75113
intron_22_17832107_17841822	0.453432	Colon_Sigmoid	0.960738	MICAL3	intron_22_18314873_18324588	ENSG00000243156.9	0.749706
intron_22_19951052_19961199	0.458234	Colon_Sigmoid	0.960738	COMT	intron_22_19938575_19948722	ENSG00000093010.15	0.741758
intron_22_20092907_20094713	0.451195	Colon_Sigmoid	0.960738	DGCR8	intron_22_20080430_20082236	ENSG00000128191.17	-0.753425
intron_22_20115079_20115266	0.451195	Colon_Sigmoid	0.960738	TRMT2A	intron_22_20102602_20102789	ENSG00000099899.16	-0.753425
intron_22_20115447_20115672	0.451195	Colon_Sigmoid	0.960738	TRMT2A	intron_22_20102970_20103195	ENSG00000099899.16	-0.753425
intron_22_20115554_20115672	0.451195	Colon_Sigmoid	0.960738	TRMT2A	intron_22_20103077_20103195	ENSG00000099899.16	0.753425
intron_22_23766275_23767374	0.452359	Colon_Sigmoid	0.960738	CHCHD10	intron_22_24108462_24109561	ENSG00000250479.9	0.751488
intron_22_26486063_26488029	0.456944	Colon_Sigmoid	0.960738	SRRD	intron_22_26882029_26883995	ENSG00000100104.13	0.743888
intron_22_31192702_31196936	0.454711	Colon_Sigmoid	0.960738	RNF185	intron_22_31588688_31592922	ENSG00000138942.17	-0.747585
intron_22_37497178_37502602	0.458038	Colon_Sigmoid	0.960738	CARD10	intron_22_37893185_37898609	ENSG00000100065.15	0.742081
intron_2_112584649_112585974	0.452293	Colon_Sigmoid	0.960738	CHCHD5	intron_2_113342226_113343551	ENSG00000125611.16	0.751597
intron_2_113197634_113197747	0.45253	Colon_Sigmoid	0.960738	PSD4	intron_2_113955211_113955324	ENSG00000125637.16	-0.751203
intron_2_113197634_113197750	0.45253	Colon_Sigmoid	0.960738	PSD4	intron_2_113955211_113955327	ENSG00000125637.16	0.751203
intron_2_113255549_113259264	0.456559	Colon_Sigmoid	0.960738	PAX8-AS1	intron_2_114013126_114016841	ENSG00000189223.15	0.744526
intron_2_138552681_138554439	0.458057	Colon_Sigmoid	0.960738	SPOPL	intron_2_139310251_139312009	ENSG00000144228.9	-0.742049
intron_2_171061156_171082781	0.457524	Colon_Sigmoid	0.960738	TLK1	intron_2_171917666_171939291	ENSG00000198586.14	0.742931
intron_2_182752188_182755003	0.454559	Colon_Sigmoid	0.960738	DNAJC10	intron_2_183616915_183619730	ENSG00000077232.19	0.747837
intron_2_219615341_219615707	0.458715	Colon_Sigmoid	0.960738	STK11IP	intron_2_220480063_220480429	ENSG00000144589.22	0.740964
intron_2_219615341_219616044	0.458715	Colon_Sigmoid	0.960738	STK11IP	intron_2_220480063_220480766	ENSG00000144589.22	-0.740964
intron_2_229880128_229921880	0.45428	Colon_Sigmoid	0.960738	TRIP12	intron_2_230744844_230786596	ENSG00000153827.15	0.748299
intron_2_232556530_232557884	0.455071	Colon_Sigmoid	0.960738	EIF4E2	intron_2_233421240_233422594	ENSG00000135930.15	0.746988
intron_2_241670782_241671312	0.452657	Colon_Sigmoid	0.960738	ATG4B	intron_2_242610197_242610727	ENSG00000168397.17	-0.750994
intron_2_48474819_48479924	0.451765	Colon_Sigmoid	0.960738	PPP1R21	intron_2_48701958_48707063	ENSG00000162869.16	-0.752475
intron_2_55302072_55308809	0.454789	Colon_Sigmoid	0.960738	CCDC88A	intron_2_55529208_55535945	ENSG00000115355.18	0.747454
intron_2_55599039_55603978	0.451637	Colon_Sigmoid	0.960738	PPP4R3B	intron_2_55826175_55831114	ENSG00000275052.5	-0.752688
intron_2_55643425_55644637	0.451565	Colon_Sigmoid	0.960738	PNPT1	intron_2_55870560_55871772	ENSG00000138035.15	-0.752809
intron_2_63492940_63588197	0.458537	Colon_Sigmoid	0.960738	WDPCP	intron_2_63720074_63815331	ENSG00000143951.16	-0.741259
intron_2_63842204_63856306	0.455461	Colon_Sigmoid	0.960738	UGP2	intron_2_64069338_64083440	ENSG00000169764.16	0.746341
intron_2_63842599_63856306	0.455461	Colon_Sigmoid	0.960738	UGP2	intron_2_64069733_64083440	ENSG00000169764.16	-0.746341
intron_2_85696056_85697506	0.456465	Colon_Sigmoid	0.960738	GNLY	intron_2_85923179_85924629	ENSG00000115523.17	-0.744681
intron_2_86132424_86133178	0.457695	Colon_Sigmoid	0.960738	PTCD3	intron_2_86359547_86360301	ENSG00000132300.19	-0.742647
intron_2_86133063_86133178	0.457695	Colon_Sigmoid	0.960738	PTCD3	intron_2_86360186_86360301	ENSG00000132300.19	0.742647
intron_2_97793553_97794930	0.452156	Colon_Sigmoid	0.960738	TMEM131	intron_2_98410016_98411393	ENSG00000075568.17	0.751825
intron_3_100824941_100825785	0.453255	Colon_Sigmoid	0.960738	ABI3BP	intron_3_100543785_100544629	ENSG00000154175.18	-0.75
intron_3_100824941_100832264	0.456684	Colon_Sigmoid	0.960738	ABI3BP	intron_3_100543785_100551108	ENSG00000154175.18	-0.744318
intron_3_113326640_113327616	0.455539	Colon_Sigmoid	0.960738	CFAP44	intron_3_113045487_113046463	ENSG00000206530.11	-0.746212
intron_3_113344712_113358745	0.450977	Colon_Sigmoid	0.960738	CFAP44	intron_3_113063559_113077592	ENSG00000206530.11	0.753788
intron_3_113381060_113395750	0.453255	Colon_Sigmoid	0.960738	CFAP44	intron_3_113099907_113114597	ENSG00000206530.11	-0.75
intron_3_13328946_13330460	0.458174	Colon_Sigmoid	0.960738	NUP210	intron_3_13370446_13371960	ENSG00000132182.13	0.741858
intron_3_138572932_138591854	0.451637	Colon_Sigmoid	0.960738	CEP70	intron_3_138291774_138310696	ENSG00000114107.9	0.752688
intron_3_146123325_146124138	0.45232	Colon_Sigmoid	0.960738	PLOD2	intron_3_145841112_145841925	ENSG00000152952.14	0.751553
intron_3_172511659_172514861	0.458665	Colon_Sigmoid	0.960738	TNFSF10	intron_3_172229449_172232651	ENSG00000121858.11	-0.741047
intron_3_184166673_184166826	0.451765	Colon_Sigmoid	0.960738	DVL3	intron_3_183884461_183884614	ENSG00000161202.20	0.752475
intron_3_3144710_3146416	0.457925	Colon_Sigmoid	0.960738	TRNT1	intron_3_3186394_3188100	ENSG00000072756.18	0.742268
intron_3_42627227_42630546	0.454951	Colon_Sigmoid	0.960738	NKTR	intron_3_42668719_42672038	ENSG00000114857.19	0.747187
intron_3_52471977_52472303	0.456724	Colon_Sigmoid	0.960738	NISCH	intron_3_52505993_52506319	ENSG00000010322.16	-0.744253
intron_3_9374646_9383199	0.455667	Colon_Sigmoid	0.960738	THUMPD3	intron_3_9416330_9424883	ENSG00000134077.16	0.746
intron_4_10116234_10116651	0.457749	Colon_Sigmoid	0.960738	WDR1	intron_4_10117858_10118275	ENSG00000071127.18	-0.742558
intron_4_13479526_13484076	0.458424	Colon_Sigmoid	0.960738	RAB28	intron_4_13481150_13485700	ENSG00000157869.16	-0.741445
intron_4_168448779_168453124	0.451195	Colon_Sigmoid	0.960738	DDX60L	intron_4_169369930_169374275	ENSG00000181381.15	0.753425
intron_4_26861369_26919504	0.456583	Colon_Sigmoid	0.960738	STIM2	intron_4_26862991_26921126	ENSG00000109689.20	-0.744485
intron_4_38049898_38053106	0.452002	Colon_Sigmoid	0.960738	TBC1D1	intron_4_38051519_38054727	ENSG00000065882.18	0.752081
intron_4_41014398_41033236	0.456388	Colon_Sigmoid	0.960738	APBB2	intron_4_41016415_41035253	ENSG00000163697.17	-0.744807
intron_4_6670999_6673684	0.456559	Colon_Sigmoid	0.960738	LINC02482	intron_4_6672726_6675411	ENSG00000251580.3	0.744526
intron_4_75914338_75914868	0.458308	Colon_Sigmoid	0.960738	NAAA	intron_4_76835491_76836021	ENSG00000138744.16	0.741637
intron_4_767615_781772	0.454423	Colon_Sigmoid	0.960738	PCGF3-AS1	intron_4_761403_775560	ENSG00000249592.7	0.748062
intron_4_88687299_88704098	0.457775	Colon_Sigmoid	0.960738	HERC3	intron_4_89608450_89625249	ENSG00000287542.1	-0.742515
intron_4_88687299_88704098	0.457775	Colon_Sigmoid	0.960738	HERC3	intron_4_89608450_89625249	ENSG00000138641.18	-0.742515
intron_5_1064252_1065283	0.457695	Colon_Sigmoid	0.960738	SLC12A7	intron_5_1064367_1065398	ENSG00000113504.21	0.742647
intron_5_115832664_115837628	0.452404	Colon_Sigmoid	0.960738	ATG12	intron_5_115168361_115173325	ENSG00000145782.13	-0.751412
intron_5_126617333_126624575	0.457101	Colon_Sigmoid	0.960738	PHAX	intron_5_125953025_125960267	ENSG00000164902.14	-0.743628
intron_5_139477515_139478270	0.452458	Colon_Sigmoid	0.960738	STING1	intron_5_138857100_138857855	ENSG00000184584.14	-0.751323
intron_5_139481704_139482210	0.455648	Colon_Sigmoid	0.960738	STING1	intron_5_138861289_138861795	ENSG00000184584.14	-0.746032
intron_5_179616218_179616899	0.45544	Colon_Sigmoid	0.960738	HNRNPH1	intron_5_179043219_179043900	ENSG00000169045.18	0.746377
intron_5_79990663_79991158	0.450988	Colon_Sigmoid	0.960738	MTX3	intron_5_79286486_79286981	ENSG00000177034.17	0.753769
intron_6_105147380_105168731	0.455456	Colon_Sigmoid	0.960738	BVES-AS1	intron_6_105595255_105616606	ENSG00000203808.13	0.74635
intron_6_105159819_105161425	0.456559	Colon_Sigmoid	0.960738	POPDC3	intron_6_105607694_105609300	ENSG00000132429.10	0.744526
intron_6_17951429_17987054	0.452628	Colon_Sigmoid	0.960738	KIF13A	intron_6_17951660_17987285	ENSG00000137177.20	0.751042
intron_6_25963282_25966335	0.452609	Colon_Sigmoid	0.960738	TRIM38	intron_6_25963510_25966563	ENSG00000112343.11	-0.751073
intron_6_26385362_26388013	0.453641	Colon_Sigmoid	0.960738	BTN2A2	intron_6_26385590_26388241	ENSG00000124508.17	-0.749359
intron_6_32191908_32192148	0.452493	Colon_Sigmoid	0.960738	GPSM3	intron_6_32159685_32159925	ENSG00000213654.10	0.751266
intron_7_100374433_100376121	0.451735	Colon_Sigmoid	0.960738	PILRA	intron_7_99972056_99973744	ENSG00000085514.16	0.752525
intron_7_105536749_105542408	0.451526	Colon_Sigmoid	0.960738	RINT1	intron_7_105177196_105182855	ENSG00000135249.8	-0.752874
intron_7_139282055_139283024	0.451327	Colon_Sigmoid	0.960738	UBN2	intron_7_138966801_138967770	ENSG00000157741.15	-0.753205
intron_7_140455233_140455857	0.454663	Colon_Sigmoid	0.960738	MKRN1	intron_7_140155033_140155657	ENSG00000133606.11	-0.747664
intron_7_140459233_140459707	0.457487	Colon_Sigmoid	0.960738	MKRN1	intron_7_140159033_140159507	ENSG00000133606.11	0.742991
intron_7_149252795_149253559	0.454043	Colon_Sigmoid	0.960738	ZNF212	intron_7_148949886_148950650	ENSG00000170260.9	0.748691
intron_7_43926556_43928014	0.454911	Colon_Sigmoid	0.960738	UBE2D4	intron_7_43966155_43967613	ENSG00000078967.13	0.747253
intron_7_43926556_43938431	0.454911	Colon_Sigmoid	0.960738	UBE2D4	intron_7_43966155_43978030	ENSG00000078967.13	-0.747253
intron_7_48099787_48101824	0.453849	Colon_Sigmoid	0.960738	UPP1	intron_7_48139384_48141421	ENSG00000183696.14	-0.749014
intron_8_127890998_127989162	0.457025	Colon_Sigmoid	0.960738	PVT1	intron_8_128903244_129001408	ENSG00000249859.14	-0.743754
intron_8_143934091_143934318	0.451839	Colon_Sigmoid	0.960738	PLEC	intron_8_145008259_145008486	ENSG00000178209.17	0.752353
intron_8_22522749_22523643	0.456559	Colon_Sigmoid	0.960738	PPP3CC	intron_8_22380262_22381156	ENSG00000120910.15	-0.744526
intron_8_22522749_22527392	0.456559	Colon_Sigmoid	0.960738	PPP3CC	intron_8_22380262_22384905	ENSG00000120910.15	0.744526
intron_8_494597_544650	0.456706	Colon_Sigmoid	0.960738	TDRP	intron_8_444597_494650	ENSG00000180190.13	0.744283
intron_8_73959818_73972077	0.455378	Colon_Sigmoid	0.960738	ELOC	intron_8_74872053_74884312	ENSG00000154582.18	0.746479
intron_9_127461257_127462252	0.457877	Colon_Sigmoid	0.960738	LRSAM1	intron_9_130223536_130224531	ENSG00000148356.15	-0.742347
intron_9_127787608_127787947	0.45532	Colon_Sigmoid	0.960738	CDK9	intron_9_130549887_130550226	ENSG00000136807.14	-0.746575
intron_9_129814222_129818353	0.453255	Colon_Sigmoid	0.960738	TOR1A	intron_9_132576501_132580632	ENSG00000136827.12	-0.75
intron_9_135942289_135945028	0.454123	Colon_Sigmoid	0.960738	UBAC1	intron_9_138834135_138836874	ENSG00000130560.9	-0.748558
intron_9_136419106_136421832	0.45232	Colon_Sigmoid	0.960738	PMPCA	intron_9_139313558_139316284	ENSG00000165688.14	-0.751553
intron_9_32984857_32985971	0.455743	Colon_Sigmoid	0.960738	APTX	intron_9_32984855_32985969	ENSG00000137074.20	0.745875
intron_9_35811057_35811924	0.457877	Colon_Sigmoid	0.960738	SPAG8	intron_9_35811054_35811921	ENSG00000137098.14	-0.742347
intron_9_92249941_92250187	0.451946	Colon_Sigmoid	0.960738	IARS1	intron_9_95012223_95012469	ENSG00000196305.19	0.752174
intron_16_57061701_57061860	0.468362	smultixcan	0.960744	NLRC5	intron_16_57095613_57095772	ENSG00000140853.17	-0.725146
intron_3_58204881_58208218	0.468363	smultixcan	0.960744	DNASE1L3	intron_3_58190608_58193945	ENSG00000163687.14	1.07636
intron_5_77046677_77048161	0.468362	smultixcan	0.960744	AGGF1	intron_5_76342502_76343986	ENSG00000164252.13	0.725146
intron_5_77046677_77048161	0.468362	smultixcan	0.960744	ENSG00000285000	intron_5_76342502_76343986	ENSG00000285000.1	0.725146
intron_9_127495418_127495964	0.468344	smultixcan	0.960744	LRSAM1	intron_9_130257697_130258243	ENSG00000148356.15	0.497473
intron_10_114491878_114526639	0.428282	Ovary	0.960745	ABLIM1	intron_10_116251637_116286398	ENSG00000099204.22	0.792135
intron_10_114491878_114545005	0.428282	Ovary	0.960745	ABLIM1	intron_10_116251637_116304764	ENSG00000099204.22	-0.792135
intron_10_27171083_27173121	0.428555	Ovary	0.960745	MASTL	intron_10_27460012_27462050	ENSG00000120539.15	0.791667
intron_10_29495181_29499116	0.428415	Ovary	0.960745	SVIL	intron_10_29784110_29788045	ENSG00000197321.16	0.791907
intron_11_34888428_34888752	0.427897	Ovary	0.960745	APIP	intron_11_34909975_34910299	ENSG00000149089.13	-0.792796
intron_11_44938366_44950677	0.428149	Ovary	0.960745	TP53I11	intron_11_44959917_44972228	ENSG00000175274.19	-0.792362
intron_11_64287946_64288065	0.428415	Ovary	0.960745	GPR137	intron_11_64055418_64055537	ENSG00000173264.15	-0.791907
intron_11_64287946_64288340	0.428415	Ovary	0.960745	GPR137	intron_11_64055418_64055812	ENSG00000173264.15	0.791907
intron_11_64288214_64288340	0.428415	Ovary	0.960745	GPR137	intron_11_64055686_64055812	ENSG00000173264.15	-0.791907
intron_12_109565176_109568770	0.428392	Ovary	0.960745	MMAB	intron_12_110002981_110006575	ENSG00000139428.12	-0.791946
intron_18_79581710_79585071	0.428019	Ovary	0.960745	ENSG00000267287	intron_18_77341710_77345071	ENSG00000267287.1	-0.792587
intron_19_12690110_12691166	0.428113	Ovary	0.960745	FBXW9	intron_19_12800924_12801980	ENSG00000132004.13	0.792425
intron_19_16654125_16659395	0.427926	Ovary	0.960745	ENSG00000268790	intron_19_16764936_16770206	ENSG00000268790.5	-0.792746
intron_19_16654125_16659395	0.427926	Ovary	0.960745	SMIM7	intron_19_16764936_16770206	ENSG00000214046.9	-0.792746
intron_19_7168094_7170537	0.428518	Ovary	0.960745	INSR	intron_19_7168105_7170548	ENSG00000171105.14	-0.79173
intron_1_15215431_15219326	0.427995	Ovary	0.960745	TMEM51	intron_1_15541927_15545822	ENSG00000171729.14	-0.792627
intron_1_156291106_156292886	0.427857	Ovary	0.960745	GLMP	intron_1_156260897_156262677	ENSG00000198715.13	0.792865
intron_1_19326623_19327227	0.42824	Ovary	0.960745	SLC66A1	intron_1_19653117_19653721	ENSG00000040487.13	0.792208
intron_1_198297240_198319412	0.428555	Ovary	0.960745	NEK7	intron_1_198266370_198288542	ENSG00000151414.15	-0.791667
intron_20_16381747_16404813	0.427995	Ovary	0.960745	KIF16B	intron_20_16362392_16385458	ENSG00000089177.19	-0.792627
intron_4_158715668_158717012	0.428469	Ovary	0.960745	PPID	intron_4_159636820_159638164	ENSG00000171497.5	0.791815
intron_4_158715684_158717012	0.428469	Ovary	0.960745	PPID	intron_4_159636836_159638164	ENSG00000171497.5	-0.791815
intron_4_76131284_76132523	0.427787	Ovary	0.960745	NUP54	intron_4_77052437_77053676	ENSG00000138750.16	0.792984
intron_7_67306083_67308577	0.428463	Ovary	0.960745	STAG3L4	intron_7_66771070_66773564	ENSG00000291153.1	-0.791825
intron_7_67306083_67308577	0.428463	Ovary	0.960745	STAG3L4	intron_7_66771070_66773564	ENSG00000106610.17	-0.791825
intron_9_113428223_113428900	0.428143	Ovary	0.960745	C9orf43	intron_9_116190503_116191180	ENSG00000157653.12	0.792374
intron_19_1475514_1478774	0.366862	Artery_Aorta	0.960745	C19orf25	intron_19_1475513_1478773	ENSG00000119559.17	0.902367
intron_19_45523695_45523844	0.424937	Brain_Substantia_nigra	0.960746	VASP	intron_19_46026953_46027102	ENSG00000125753.15	0.797885
intron_2_63842599_63856306	0.424913	Brain_Substantia_nigra	0.960746	UGP2	intron_2_64069733_64083440	ENSG00000169764.16	-0.797927
intron_4_73064899_73065250	0.424826	Brain_Substantia_nigra	0.960746	COX18	intron_4_73930616_73930967	ENSG00000163626.17	-0.798077
intron_7_158891333_158901739	0.424913	Brain_Substantia_nigra	0.960746	DYNC2I1	intron_7_158684024_158694430	ENSG00000126870.16	-0.797927
intron_4_109969119_109974703	0.390299	Muscle_Skeletal	0.960747	EGF	intron_4_110890275_110895859	ENSG00000138798.13	0.859076
intron_12_54371096_54373973	0.470158	Brain_Putamen_basal_ganglia	0.960748	ZNF385A	intron_12_54764880_54767757	ENSG00000161642.18	-0.722222
intron_3_33024325_33046120	0.470158	Brain_Putamen_basal_ganglia	0.960748	GLB1	intron_3_33065817_33087612	ENSG00000170266.16	0.722222
intron_7_44656362_44666736	0.444933	Breast_Mammary_Tissue	0.96075	OGDH	intron_7_44695961_44706335	ENSG00000105953.16	0.763889
intron_10_24621369_24629996	0.367248	Artery_Aorta	0.960752	ARHGAP21	intron_10_24910298_24918925	ENSG00000107863.20	0.901639
intron_11_60292384_60297197	0.367171	Artery_Aorta	0.960752	MS4A4A	intron_11_60059857_60064670	ENSG00000110079.19	0.901786
intron_12_120534968_120539368	0.367111	Artery_Aorta	0.960752	RNF10	intron_12_120972771_120977171	ENSG00000022840.17	-0.901899
intron_12_120534968_120546405	0.367111	Artery_Aorta	0.960752	RNF10	intron_12_120972771_120984208	ENSG00000022840.17	0.901899
intron_15_40030456_40032169	0.367211	Artery_Aorta	0.960752	EIF2AK4	intron_15_40322657_40324370	ENSG00000128829.12	0.901709
intron_19_7555367_7555607	0.36742	Artery_Aorta	0.960752	PNPLA6	intron_19_7620253_7620493	ENSG00000032444.17	-0.901316
intron_1_179351462_179353585	0.367435	Artery_Aorta	0.960752	SOAT1	intron_1_179320597_179322720	ENSG00000057252.13	-0.901288
intron_21_32700105_32701961	0.366898	Artery_Aorta	0.960752	SYNJ1	intron_21_34072415_34074271	ENSG00000159082.18	-0.902299
intron_2_159325918_159332540	0.367142	Artery_Aorta	0.960752	BAZ2B	intron_2_160182429_160189051	ENSG00000123636.19	0.901841
intron_2_196780662_196784857	0.366989	Artery_Aorta	0.960752	GTF3C3	intron_2_197645386_197649581	ENSG00000119041.11	0.902128
intron_3_100311877_100316099	0.36742	Artery_Aorta	0.960752	TBC1D23	intron_3_100030721_100034943	ENSG00000036054.13	-0.901316
intron_6_36678798_36684097	0.367394	Artery_Aorta	0.960752	CDKN1A	intron_6_36646575_36651874	ENSG00000124762.14	-0.901365
intron_6_42617338_42632552	0.367435	Artery_Aorta	0.960752	UBR2	intron_6_42585076_42600290	ENSG00000024048.11	-0.901288
intron_6_42617507_42632552	0.367435	Artery_Aorta	0.960752	UBR2	intron_6_42585245_42600290	ENSG00000024048.11	0.901288
intron_7_64794571_64831451	0.367005	Artery_Aorta	0.960752	ZNF138	intron_7_64254949_64291829	ENSG00000197008.10	-0.902098
intron_1_153545518_153545753	0.406337	Colon_Transverse	0.960753	S100A4	intron_1_153517994_153518229	ENSG00000196154.12	-0.830357
intron_22_50224256_50224332	0.40632	Colon_Transverse	0.960753	TUBGCP6	intron_22_50662685_50662761	ENSG00000128159.12	0.830387
intron_11_93755386_93757316	0.427817	Spleen	0.960753	C11orf54	intron_11_93488552_93490482	ENSG00000182919.15	0.792932
intron_11_93755386_93757316	0.427817	Spleen	0.960753	ENSG00000284057	intron_11_93488552_93490482	ENSG00000284057.1	0.792932
intron_5_163505749_163512002	0.406367	Colon_Transverse	0.960756	MAT2B	intron_5_162932755_162939008	ENSG00000038274.18	-0.830303
intron_19_10908145_10908550	0.468377	smultixcan	0.960757	CARM1	intron_19_11018821_11019226	ENSG00000142453.12	0.818345
intron_12_133193533_133202144	0.462923	Adipose_Subcutaneous	0.960758	ENSG00000256825	intron_12_133770119_133778730	ENSG00000256825.4	0.734043
intron_12_133193533_133202144	0.462923	Adipose_Subcutaneous	0.960758	ZNF268	intron_12_133770119_133778730	ENSG00000090612.22	0.734043
intron_14_88485842_88496413	0.463029	Adipose_Subcutaneous	0.960758	PTPN21	intron_14_88952186_88962757	ENSG00000070778.13	-0.733868
intron_15_40736594_40737124	0.463063	Adipose_Subcutaneous	0.960758	RMDN3	intron_15_41028792_41029322	ENSG00000137824.16	0.733813
intron_15_89321012_89321125	0.462982	Adipose_Subcutaneous	0.960758	POLG	intron_15_89864243_89864356	ENSG00000140521.18	-0.733945
intron_17_8228629_8229302	0.463075	Adipose_Subcutaneous	0.960758	CTC1	intron_17_8131947_8132620	ENSG00000178971.17	-0.733793
intron_17_82661047_82664496	0.462841	Adipose_Subcutaneous	0.960758	RAB40B	intron_17_80618923_80622372	ENSG00000141542.11	-0.734177
intron_19_16517341_16518002	0.463063	Adipose_Subcutaneous	0.960758	C19orf44	intron_19_16628152_16628813	ENSG00000105072.9	-0.733813
intron_1_235702977_235709091	0.462806	Adipose_Subcutaneous	0.960758	LYST	intron_1_235866277_235872391	ENSG00000143669.16	0.734234
intron_2_36729491_36743100	0.463069	Adipose_Subcutaneous	0.960758	VIT	intron_2_36956634_36970243	ENSG00000205221.13	0.733802
intron_3_123150364_123154971	0.462681	Adipose_Subcutaneous	0.960758	PDIA5	intron_3_122869211_122873818	ENSG00000065485.20	-0.73444
intron_3_149657309_149657765	0.463063	Adipose_Subcutaneous	0.960758	WWTR1	intron_3_149375096_149375552	ENSG00000018408.15	-0.733813
intron_3_66221127_66236544	0.463082	Adipose_Subcutaneous	0.960758	SLC25A26	intron_3_66271553_66286968	ENSG00000144741.19	0.733781
intron_3_66221127_66243203	0.463082	Adipose_Subcutaneous	0.960758	SLC25A26	intron_3_66271553_66293627	ENSG00000144741.19	-0.733781
intron_3_69008528_69009637	0.462787	Adipose_Subcutaneous	0.960758	EOGT	intron_3_69057679_69058788	ENSG00000163378.14	0.734266
intron_6_41775605_41776922	0.462815	Adipose_Subcutaneous	0.960758	FRS3	intron_6_41743343_41744660	ENSG00000137218.10	-0.734219
intron_8_1763885_1770932	0.462806	Adipose_Subcutaneous	0.960758	CLN8	intron_8_1712051_1719098	ENSG00000182372.10	-0.734234
intron_9_33394277_33395078	0.462955	Adipose_Subcutaneous	0.960758	AQP7	intron_9_33394275_33395076	ENSG00000165269.13	0.73399
intron_19_6436464_6438447	0.352225	Brain_Amygdala	0.960758	SLC25A23	intron_19_6436475_6438458	ENSG00000125648.15	0.930282
intron_8_38177139_38192688	0.352251	Brain_Amygdala	0.960758	BAG4	intron_8_38034657_38050206	ENSG00000156735.11	-0.930233
intron_12_93469355_93470486	0.426595	Adipose_Visceral_Omentum	0.960759	MRPL42	intron_12_93863131_93864262	ENSG00000198015.14	0.795031
intron_12_93469355_93476954	0.426595	Adipose_Visceral_Omentum	0.960759	MRPL42	intron_12_93863131_93870730	ENSG00000198015.14	-0.795031
intron_21_33456097_33460413	0.426613	Adipose_Visceral_Omentum	0.960759	TMEM50B	intron_21_34828404_34832720	ENSG00000142188.17	0.795
intron_11_65115081_65115476	0.366406	Vagina	0.96076	TM7SF2	intron_11_64882553_64882948	ENSG00000149809.17	0.903226
intron_11_67291746_67291991	0.366241	Vagina	0.96076	ANKRD13D	intron_11_67059217_67059462	ENSG00000172932.16	0.903537
intron_13_98460440_98461774	0.366406	Vagina	0.96076	STK24	intron_13_99112694_99114028	ENSG00000102572.15	-0.903226
intron_16_16009901_16014491	0.365777	Vagina	0.96076	ABCC1	intron_16_16103758_16108348	ENSG00000103222.20	-0.904412
intron_19_35907580_35907730	0.366256	Vagina	0.96076	TYROBP	intron_19_36398482_36398632	ENSG00000011600.12	0.903509
intron_19_35907762_35908168	0.366256	Vagina	0.96076	TYROBP	intron_19_36398664_36399070	ENSG00000011600.12	-0.903509
intron_1_112674729_112674832	0.3662	Vagina	0.96076	MOV10	intron_1_113217351_113217454	ENSG00000155363.19	0.903614
intron_1_112674729_112674848	0.3662	Vagina	0.96076	MOV10	intron_1_113217351_113217470	ENSG00000155363.19	-0.903614
intron_1_151000615_151001250	0.366406	Vagina	0.96076	MINDY1	intron_1_150973091_150973726	ENSG00000143409.17	-0.903226
intron_1_226939591_226961377	0.366323	Vagina	0.96076	ENSG00000288674	intron_1_227127292_227149078	ENSG00000288674.1	0.903382
intron_1_31911826_31915895	0.366164	Vagina	0.96076	PTP4A2	intron_1_32377427_32381496	ENSG00000184007.22	-0.903683
intron_1_32240847_32241137	0.366398	Vagina	0.96076	ENSG00000291132	intron_1_32706448_32706738	ENSG00000291132.1	-0.903242
intron_22_37808163_37809949	0.365937	Vagina	0.96076	GCAT	intron_22_38204170_38205956	ENSG00000100116.17	-0.90411
intron_2_127292704_127293513	0.366188	Vagina	0.96076	ERCC3	intron_2_128050280_128051089	ENSG00000163161.14	-0.903636
intron_2_27085297_27085678	0.366232	Vagina	0.96076	EMILIN1	intron_2_27308165_27308546	ENSG00000138080.14	0.903553
intron_3_52414587_52419833	0.3659	Vagina	0.96076	PHF7	intron_3_52448603_52453849	ENSG00000010318.22	0.90418
intron_8_52660657_52660926	0.366019	Vagina	0.96076	RB1CC1	intron_8_53573217_53573486	ENSG00000023287.13	-0.903955
intron_9_96972948_97013259	0.366153	Vagina	0.96076	MFSD14CP	intron_9_99735230_99775541	ENSG00000290770.1	0.903704
intron_9_96972948_97013259	0.366153	Vagina	0.96076	MFSD14CP	intron_9_99735230_99775541	ENSG00000196312.16	0.903704
intron_3_134159373_134175609	0.370483	Artery_Coronary	0.960762	RYK	intron_3_133878217_133894453	ENSG00000163785.13	0.89557
intron_16_57680617_57683932	0.378996	Esophagus_Mucosa	0.960765	ADGRG3	intron_16_57714529_57717844	ENSG00000182885.17	-0.879747
intron_22_18161935_18167255	0.379068	Esophagus_Mucosa	0.960765	USP18	intron_22_18644702_18650022	ENSG00000184979.11	-0.879615
intron_22_18167334_18167890	0.379068	Esophagus_Mucosa	0.960765	USP18	intron_22_18650101_18650657	ENSG00000184979.11	0.879615
intron_22_41254494_41256021	0.378978	Esophagus_Mucosa	0.960765	RANGAP1	intron_22_41650498_41652025	ENSG00000100401.21	-0.879781
intron_13_41950013_41960853	0.406402	Colon_Transverse	0.960766	VWA8	intron_13_42524149_42534989	ENSG00000102763.18	0.830243
intron_14_77675849_77679880	0.40604	Brain_Hippocampus	0.960768	ALKBH1	intron_14_78142192_78146223	ENSG00000100601.10	0.830882
intron_10_60911552_60941804	0.435187	Cells_Cultured_fibroblasts	0.960772	RHOBTB1	intron_10_62671310_62701562	ENSG00000072422.17	0.780347
intron_19_45407235_45408133	0.435187	Cells_Cultured_fibroblasts	0.960772	POLR1G	intron_19_45910493_45911391	ENSG00000117877.11	-0.780347
intron_1_77287127_77293793	0.435213	Cells_Cultured_fibroblasts	0.960772	AK5	intron_1_77752812_77759478	ENSG00000154027.19	0.780303
intron_10_110244857_110260999	0.468648	smultixcan	0.960774	MXI1	intron_10_112004615_112020757	ENSG00000119950.21	0.921597
intron_10_13288541_13291831	0.469159	smultixcan	0.960774	PHYH	intron_10_13330541_13333831	ENSG00000107537.14	-0.0760528
intron_10_19136781_19146198	0.469425	smultixcan	0.960774	MALRD1	intron_10_19425710_19435127	ENSG00000204740.11	-0.723414
intron_10_32711730_32726734	0.469871	smultixcan	0.960774	CCDC7	intron_10_33000658_33015662	ENSG00000216937.14	0.722689
intron_10_69005915_69007627	0.468674	smultixcan	0.960774	KIFBP	intron_10_70765671_70767383	ENSG00000198954.9	0.724638
intron_10_69007751_69008841	0.468674	smultixcan	0.960774	KIFBP	intron_10_70767507_70768597	ENSG00000198954.9	0.724638
intron_11_113699693_113700066	0.469362	smultixcan	0.960774	TMPRSS5	intron_11_113570415_113570788	ENSG00000166682.13	-0.769472
intron_11_134277451_134277700	0.468855	smultixcan	0.960774	GLB1L3	intron_11_134147345_134147594	ENSG00000166105.16	-0.724343
intron_11_17877997_17878208	0.468674	smultixcan	0.960774	SERGEF	intron_11_17899544_17899755	ENSG00000129158.11	-0.724638
intron_11_57497845_57500779	0.468729	smultixcan	0.960774	SLC43A1	intron_11_57265318_57268252	ENSG00000149150.9	0.66131
intron_11_59795482_59797283	0.469066	smultixcan	0.960774	STX3	intron_11_59562955_59564756	ENSG00000166900.17	0.4344
intron_11_59797396_59800855	0.468453	smultixcan	0.960774	STX3	intron_11_59564869_59568328	ENSG00000166900.17	0.222707
intron_11_60518212_60529365	0.469244	smultixcan	0.960774	MS4A13	intron_11_60285685_60296838	ENSG00000204979.8	0.72371
intron_11_64907890_64908991	0.469774	smultixcan	0.960774	ATG2A	intron_11_64675362_64676463	ENSG00000110046.13	5.55112e-17
intron_11_64909150_64909271	0.46969	smultixcan	0.960774	ATG2A	intron_11_64676622_64676743	ENSG00000110046.13	-0.721759
intron_11_75449983_75450393	0.469956	smultixcan	0.960774	GDPD5	intron_11_75161028_75161438	ENSG00000158555.15	-1.08924
intron_11_86397742_86400678	0.469239	smultixcan	0.960774	CCDC81	intron_11_86108784_86111720	ENSG00000149201.10	-0.241239
intron_12_104128517_104135448	0.4693	smultixcan	0.960774	NFYB	intron_12_104522295_104529226	ENSG00000120837.8	0.723618
intron_12_120504983_120510017	0.468894	smultixcan	0.960774	COQ5	intron_12_120942786_120947820	ENSG00000110871.15	0.72428
intron_12_123255033_123256813	0.469431	smultixcan	0.960774	MTRFR	intron_12_123739580_123741360	ENSG00000130921.9	0.708813
intron_12_132933155_132945621	0.468715	smultixcan	0.960774	ZNF605	intron_12_133509741_133522207	ENSG00000196458.11	0.801998
intron_12_2960040_2994738	0.468981	smultixcan	0.960774	TEAD4	intron_12_3069206_3103904	ENSG00000197905.10	0.724138
intron_12_9437489_9438011	0.468806	smultixcan	0.960774	DDX12P	intron_12_9590085_9590607	ENSG00000214826.5	-0.91452
intron_13_31284761_31286720	0.46926	smultixcan	0.960774	B3GLCT	intron_13_31858898_31860857	ENSG00000187676.8	0.723684
intron_13_40793281_40799057	0.469909	smultixcan	0.960774	SLC25A15	intron_13_41367417_41373193	ENSG00000102743.16	-0.722628
intron_14_100546662_100567911	0.46934	smultixcan	0.960774	BEGAIN	intron_14_101012999_101034248	ENSG00000183092.18	0.723554
intron_14_104031263_104032017	0.469466	smultixcan	0.960774	TDRD9	intron_14_104497600_104498354	ENSG00000156414.20	-0.591236
intron_14_104986854_104988943	0.469064	smultixcan	0.960774	CLBA1	intron_14_105453191_105455280	ENSG00000140104.14	1.02998
intron_14_20455703_20455802	0.469831	smultixcan	0.960774	APEX1	intron_14_20923862_20923961	ENSG00000100823.12	-0.722753
intron_14_64550066_64550921	0.469548	smultixcan	0.960774	PPP1R36	intron_14_65016784_65017639	ENSG00000165807.8	-0.723214
intron_15_49631058_49632159	0.469505	smultixcan	0.960774	DTWD1	intron_15_49923255_49924356	ENSG00000104047.15	0.723244
intron_15_76225929_76227713	0.468831	smultixcan	0.960774	ETFA	intron_15_76518270_76520054	ENSG00000140374.17	0.600202
intron_15_82214855_82219652	0.469366	smultixcan	0.960774	EFL1	intron_15_82507196_82511993	ENSG00000140598.16	-1.13023
intron_15_83164075_83207331	0.468761	smultixcan	0.960774	HDGFL3	intron_15_83832827_83876083	ENSG00000166503.9	0.193199
intron_15_89633883_89642203	0.469602	smultixcan	0.960774	KIF7	intron_15_90177114_90185434	ENSG00000166813.17	-0.715509
intron_15_90225827_90227557	0.468712	smultixcan	0.960774	SEMA4B	intron_15_90769059_90770789	ENSG00000185033.15	0.724576
intron_16_11439581_11440724	0.469909	smultixcan	0.960774	ENSG00000188897	intron_16_11533437_11534580	ENSG00000188897.10	-0.722628
intron_16_58115055_58115269	0.469682	smultixcan	0.960774	CFAP20	intron_16_58148959_58149173	ENSG00000070761.8	0.620268
intron_16_668699_670123	0.468692	smultixcan	0.960774	RHOT2	intron_16_718699_720123	ENSG00000140983.15	0.663519
intron_16_70399533_70400696	0.468845	smultixcan	0.960774	ST3GAL2	intron_16_70433436_70434599	ENSG00000157350.13	0.393223
intron_16_89784964_89791403	0.469432	smultixcan	0.960774	FANCA	intron_16_89851372_89857811	ENSG00000187741.16	0.723404
intron_16_89785159_89791403	0.469432	smultixcan	0.960774	FANCA	intron_16_89851567_89857811	ENSG00000187741.16	-0.723404
intron_16_954666_970788	0.469956	smultixcan	0.960774	LMF1	intron_16_1004666_1020788	ENSG00000103227.19	-0.50501
intron_17_10706550_10710834	0.468505	smultixcan	0.960774	ADPRM	intron_17_10609867_10614151	ENSG00000170222.12	-0.00264025
intron_17_12994884_12994963	0.469858	smultixcan	0.960774	ELAC2	intron_17_12898201_12898280	ENSG00000006744.19	-0.845831
intron_17_1583336_1585913	0.468593	smultixcan	0.960774	SLC43A2	intron_17_1486630_1489207	ENSG00000167703.15	0.476278
intron_17_18234175_18234273	0.468845	smultixcan	0.960774	LLGL1	intron_17_18137489_18137587	ENSG00000131899.12	0.482906
intron_17_28226878_28227306	0.469909	smultixcan	0.960774	PYY2	intron_17_26553904_26554332	ENSG00000290671.1	-0.722628
intron_17_38497826_38500597	0.468894	smultixcan	0.960774	ARHGAP23	intron_17_36654068_36656839	ENSG00000275832.5	0.54321
intron_17_38498510_38500597	0.468894	smultixcan	0.960774	ARHGAP23	intron_17_36654752_36656839	ENSG00000275832.5	-0.656905
intron_17_42673296_42673399	0.469909	smultixcan	0.960774	PLEKHH3	intron_17_40825314_40825417	ENSG00000068137.15	0.722628
intron_17_68917451_68918047	0.469602	smultixcan	0.960774	ABCA8	intron_17_66913592_66914188	ENSG00000141338.15	0.494832
intron_17_78133542_78133853	0.469586	smultixcan	0.960774	TMC8	intron_17_76129623_76129934	ENSG00000167895.16	1.01629
intron_17_82036308_82036384	0.469886	smultixcan	0.960774	DCXR	intron_17_79994184_79994260	ENSG00000169738.8	-0.679729
intron_17_82036448_82036544	0.468973	smultixcan	0.960774	DCXR	intron_17_79994324_79994420	ENSG00000169738.8	0.562765
intron_17_8436045_8443927	0.469541	smultixcan	0.960774	NDEL1	intron_17_8339363_8347245	ENSG00000166579.16	0.723226
intron_17_8535931_8542107	0.469909	smultixcan	0.960774	MYH10	intron_17_8439249_8445425	ENSG00000133026.14	-0.722628
intron_18_12785844_12793482	0.468793	smultixcan	0.960774	PTPN2	intron_18_12785843_12793481	ENSG00000175354.20	-0.637401
intron_18_36156654_36158835	0.469728	smultixcan	0.960774	ELP2	intron_18_33736617_33738798	ENSG00000134759.14	-0.722922
intron_18_5960156_5969393	0.468797	smultixcan	0.960774	L3MBTL4	intron_18_5960155_5969392	ENSG00000154655.16	0.61008
intron_18_70150733_70166062	0.469452	smultixcan	0.960774	RTTN	intron_18_67817969_67833298	ENSG00000176225.15	-0.72337
intron_19_1374371_1376519	0.468786	smultixcan	0.960774	PWWP3A	intron_19_1374370_1376518	ENSG00000160953.17	0.0533796
intron_19_14562575_14563206	0.469596	smultixcan	0.960774	TECR	intron_19_14673387_14674018	ENSG00000099797.15	-0.27592
intron_19_37819617_37820224	0.468862	smultixcan	0.960774	ENSG00000291089	intron_19_38310257_38310864	ENSG00000291089.1	-0.0319381
intron_19_44749046_44751227	0.468688	smultixcan	0.960774	BCL3	intron_19_45252303_45254484	ENSG00000069399.15	-0.118694
intron_19_4525832_4529073	0.469379	smultixcan	0.960774	PLIN5	intron_19_4525844_4529085	ENSG00000214456.8	1.09923
intron_19_48133097_48135680	0.469749	smultixcan	0.960774	LIG1	intron_19_48636354_48638937	ENSG00000105486.15	0.714201
intron_19_48234543_48240962	0.469833	smultixcan	0.960774	CARD8	intron_19_48737800_48744219	ENSG00000105483.18	0.850805
intron_19_56147208_56155761	0.469889	smultixcan	0.960774	ZNF444	intron_19_56658577_56667130	ENSG00000167685.15	0.779541
intron_1_1323287_1324581	0.469376	smultixcan	0.960774	INTS11	intron_1_1258667_1259961	ENSG00000127054.22	0.0129036
intron_1_150099080_150110496	0.469091	smultixcan	0.960774	VPS45	intron_1_150071182_150082611	ENSG00000136631.16	0.723958
intron_1_183461668_183461766	0.469489	smultixcan	0.960774	SMG7-AS1	intron_1_183430803_183430901	ENSG00000232860.10	0.723312
intron_1_183461839_183469674	0.469489	smultixcan	0.960774	SMG7-AS1	intron_1_183430974_183438809	ENSG00000232860.10	-0.723312
intron_1_205528168_205528663	0.468881	smultixcan	0.960774	CDK18	intron_1_205497296_205497791	ENSG00000117266.16	0.036294
intron_1_207884545_207888682	0.469905	smultixcan	0.960774	CD34	intron_1_208057890_208062027	ENSG00000174059.17	0.255932
intron_1_20857497_20860385	0.468411	smultixcan	0.960774	EIF4G3	intron_1_21183990_21186878	ENSG00000075151.24	-0.173966
intron_1_235427239_235434204	0.46875	smultixcan	0.960774	TBCE	intron_1_235590554_235597519	ENSG00000284770.2	-0.724514
intron_1_244572772_244581796	0.469077	smultixcan	0.960774	CATSPERE	intron_1_244736074_244745098	ENSG00000179397.18	-0.723982
intron_1_30873377_30874297	0.469432	smultixcan	0.960774	SDC3	intron_1_31346224_31347144	ENSG00000162512.16	0.723404
intron_1_42767390_42773563	0.469329	smultixcan	0.960774	C1orf50	intron_1_43233061_43239234	ENSG00000164008.17	0.244777
intron_1_45552563_45561789	0.468888	smultixcan	0.960774	AKR1A1	intron_1_46018235_46027461	ENSG00000117448.14	-0.722199
intron_1_6026445_6040517	0.469052	smultixcan	0.960774	KCNAB2	intron_1_6086505_6100577	ENSG00000069424.16	-0.830209
intron_1_63446856_63447565	0.468452	smultixcan	0.960774	ITGB3BP	intron_1_63912527_63913236	ENSG00000142856.17	-0.725
intron_1_6526003_6526696	0.469064	smultixcan	0.960774	NOL9	intron_1_6586063_6586756	ENSG00000162408.11	-0.724002
intron_1_6652951_6653911	0.46897	smultixcan	0.960774	DNAJC11	intron_1_6713011_6713971	ENSG00000007923.17	-0.721907
intron_1_7665199_7670911	0.469909	smultixcan	0.960774	CAMTA1	intron_1_7725259_7730971	ENSG00000171735.20	0.722628
intron_1_77521943_77535847	0.46892	smultixcan	0.960774	AK5	intron_1_77987628_78001532	ENSG00000154027.19	0.229251
intron_1_956013_956095	0.468784	smultixcan	0.960774	NOC2L	intron_1_891393_891475	ENSG00000188976.11	0.724458
intron_20_35146935_35147152	0.468981	smultixcan	0.960774	EDEM2	intron_20_33734738_33734955	ENSG00000088298.13	-0.724138
intron_20_35675202_35680737	0.469847	smultixcan	0.960774	NFS1	intron_20_34263124_34268659	ENSG00000244005.13	-0.382604
intron_20_3668997_3669299	0.469682	smultixcan	0.960774	ADAM33	intron_20_3649644_3649946	ENSG00000149451.19	-1.39561
intron_20_45424579_45425574	0.469691	smultixcan	0.960774	PIGT	intron_20_44053219_44054214	ENSG00000124155.19	-0.238204
intron_20_58668127_58669291	0.469749	smultixcan	0.960774	STX16-NPEPL1	intron_20_57243183_57244347	ENSG00000254995.4	-0.551015
intron_20_58668127_58669291	0.469749	smultixcan	0.960774	STX16	intron_20_57243183_57244347	ENSG00000124222.22	-0.551015
intron_21_31685174_31685398	0.469294	smultixcan	0.960774	SCAF4	intron_21_33057487_33057711	ENSG00000156304.15	-0.723629
intron_21_31685240_31685398	0.469294	smultixcan	0.960774	SCAF4	intron_21_33057553_33057711	ENSG00000156304.15	0.723629
intron_21_44319415_44320084	0.4698	smultixcan	0.960774	PFKL	intron_21_45739298_45739967	ENSG00000141959.17	0.722805
intron_22_24225411_24225546	0.46926	smultixcan	0.960774	GGT5	intron_22_24621379_24621514	ENSG00000099998.19	0.361842
intron_22_24226266_24226631	0.46926	smultixcan	0.960774	GGT5	intron_22_24622234_24622599	ENSG00000099998.19	-0.723684
intron_22_29031156_29031391	0.469909	smultixcan	0.960774	ZNRF3-AS1	intron_22_29427144_29427379	ENSG00000177993.3	-0.722628
intron_22_43070242_43075474	0.469104	smultixcan	0.960774	TTLL1	intron_22_43466248_43471480	ENSG00000100271.17	0.896877
intron_2_236324783_236331359	0.469044	smultixcan	0.960774	IQCA1	intron_2_237233426_237240002	ENSG00000132321.17	0.724036
intron_2_33587320_33588335	0.46848	smultixcan	0.960774	FAM98A	intron_2_33812387_33813402	ENSG00000119812.20	0.254714
intron_2_33587320_33592080	0.46848	smultixcan	0.960774	FAM98A	intron_2_33812387_33817147	ENSG00000119812.20	0.062139
intron_2_37277989_37279746	0.469714	smultixcan	0.960774	PRKD3	intron_2_37505132_37506889	ENSG00000115825.11	-0.722944
intron_2_55615506_55617144	0.469158	smultixcan	0.960774	PPP4R3B	intron_2_55842642_55844280	ENSG00000275052.5	0.723849
intron_2_73829070_73829405	0.468803	smultixcan	0.960774	STAMBP	intron_2_74056197_74056532	ENSG00000124356.17	0.724428
intron_2_73829510_73830845	0.468803	smultixcan	0.960774	STAMBP	intron_2_74056637_74057972	ENSG00000124356.17	0.724428
intron_2_9380808_9385245	0.468981	smultixcan	0.960774	ASAP2	intron_2_9520937_9525374	ENSG00000151693.11	0.647913
intron_3_123876617_123884206	0.468728	smultixcan	0.960774	MYLK	intron_3_123595464_123603053	ENSG00000065534.20	-0.724551
intron_3_125504744_125520032	0.468674	smultixcan	0.960774	SNX4	intron_3_125223588_125238876	ENSG00000114520.11	-0.39019
intron_3_12807460_12808210	0.46978	smultixcan	0.960774	CAND2	intron_3_12848959_12849709	ENSG00000144712.13	1.18554
intron_3_129561709_129561800	0.469891	smultixcan	0.960774	PLXND1	intron_3_129280552_129280643	ENSG00000004399.13	0.0425092
intron_3_131330867_131361566	0.469355	smultixcan	0.960774	NUDT16-DT	intron_3_131049711_131080410	ENSG00000250608.2	0.723529
intron_3_132356855_132367704	0.469692	smultixcan	0.960774	ACP3	intron_3_132075699_132086548	ENSG00000014257.17	0.284747
intron_3_154119808_154121072	0.469845	smultixcan	0.960774	ARHGEF26-AS1	intron_3_153837597_153838861	ENSG00000243069.9	0.0653386
intron_3_169107952_169112787	0.469427	smultixcan	0.960774	MECOM	intron_3_168825740_168830575	ENSG00000085276.19	0.0676334
intron_3_169983253_169985805	0.469938	smultixcan	0.960774	SEC62	intron_3_169701041_169703593	ENSG00000008952.17	-0.642294
intron_3_169985865_169988240	0.469938	smultixcan	0.960774	SEC62	intron_3_169703653_169706028	ENSG00000008952.17	0.433548
intron_3_45735373_45737583	0.469909	smultixcan	0.960774	SACM1L	intron_3_45776865_45779075	ENSG00000211456.14	-0.471279
intron_3_4653886_4658124	0.469146	smultixcan	0.960774	ITPR1	intron_3_4695570_4699808	ENSG00000150995.21	-0.0741779
intron_3_72814555_72815350	0.468973	smultixcan	0.960774	SHQ1	intron_3_72863706_72864501	ENSG00000144736.14	-0.724151
intron_4_139695267_139703455	0.469365	smultixcan	0.960774	MGST2	intron_4_140616421_140624609	ENSG00000085871.9	-0.71667
intron_4_158699130_158700875	0.468964	smultixcan	0.960774	ETFDH	intron_4_159620282_159622027	ENSG00000171503.13	-0.710526
intron_4_175701767_175812191	0.468674	smultixcan	0.960774	GPM6A	intron_4_176622918_176733342	ENSG00000150625.17	0.724638
intron_4_175701767_176002309	0.468674	smultixcan	0.960774	GPM6A	intron_4_176622918_176923460	ENSG00000150625.17	-0.724638
intron_4_188476756_188485779	0.469781	smultixcan	0.960774	LINC01060	intron_4_189397910_189406933	ENSG00000249378.8	-0.930955
intron_4_7781627_7786194	0.468452	smultixcan	0.960774	AFAP1	intron_4_7783354_7787921	ENSG00000196526.11	5.55112e-17
intron_4_84709347_84713159	0.469523	smultixcan	0.960774	WDFY3	intron_4_85630500_85634312	ENSG00000163625.17	0.723256
intron_5_138561789_138566626	0.46929	smultixcan	0.960774	HSPA9	intron_5_137897478_137902315	ENSG00000113013.16	0.842485
intron_5_139481342_139482210	0.46994	smultixcan	0.960774	STING1	intron_5_138860927_138861795	ENSG00000184584.14	0.724314
intron_5_157139448_157142820	0.469886	smultixcan	0.960774	MED7	intron_5_156566459_156569831	ENSG00000155868.8	-0.107852
intron_5_175861763_175878652	0.469807	smultixcan	0.960774	CPLX2	intron_5_175288766_175305655	ENSG00000145920.15	-0.722794
intron_5_179801694_179801784	0.468901	smultixcan	0.960774	MGAT4B	intron_5_179228694_179228784	ENSG00000161013.17	1.0364
intron_5_306760_311293	0.469647	smultixcan	0.960774	ENSG00000286001	intron_5_306875_311408	ENSG00000286001.1	-1.01151
intron_5_306760_311293	0.469647	smultixcan	0.960774	PDCD6	intron_5_306875_311408	ENSG00000249915.9	-1.01151
intron_5_73554388_73554861	0.469514	smultixcan	0.960774	ANKRA2	intron_5_72850213_72850686	ENSG00000164331.10	0.72327
intron_5_96909117_96909580	0.468915	smultixcan	0.960774	ERAP2	intron_5_96244821_96245284	ENSG00000164308.17	1.01878
intron_6_169572540_169582836	0.468788	smultixcan	0.960774	ENSG00000285733	intron_6_169972636_169982932	ENSG00000285733.1	1.14676
intron_6_169572540_169582836	0.468788	smultixcan	0.960774	WDR27	intron_6_169972636_169982932	ENSG00000184465.16	1.14676
intron_6_52479787_52490140	0.469341	smultixcan	0.960774	EFHC1	intron_6_52344585_52354938	ENSG00000096093.16	0.0668437
intron_7_139237097_139251956	0.468845	smultixcan	0.960774	UBN2	intron_7_138921843_138936702	ENSG00000157741.15	0.630893
intron_7_18629481_18634627	0.469594	smultixcan	0.960774	HDAC9	intron_7_18669104_18674250	ENSG00000048052.25	0.36157
intron_7_32957794_32975182	0.469111	smultixcan	0.960774	FKBP9	intron_7_32997406_33014794	ENSG00000122642.11	0.46068
intron_7_44516934_44517207	0.469056	smultixcan	0.960774	NPC1L1	intron_7_44556533_44556806	ENSG00000015520.15	0.327363
intron_7_77321403_77323647	0.469372	smultixcan	0.960774	GSAP	intron_7_76950720_76952964	ENSG00000186088.16	-1.10134
intron_8_143280997_143281482	0.469704	smultixcan	0.960774	MINCR	intron_8_144363167_144363652	ENSG00000253716.8	-0.0371253
intron_8_20973998_20974385	0.468519	smultixcan	0.960774	LINC02153	intron_8_20831509_20831896	ENSG00000253199.2	-0.724891
intron_8_20973998_20974402	0.468519	smultixcan	0.960774	LINC02153	intron_8_20831509_20831913	ENSG00000253199.2	0.724891
intron_8_21976521_21977770	0.469909	smultixcan	0.960774	XPO7	intron_8_21834032_21835281	ENSG00000130227.17	0.722628
intron_8_89981523_89981953	0.469331	smultixcan	0.960774	NBN	intron_8_90993751_90994181	ENSG00000104320.15	-0.710564
intron_9_112438625_112438743	0.469111	smultixcan	0.960774	HSDL2	intron_9_115200905_115201023	ENSG00000119471.15	-0.723926
intron_9_116975345_116976114	0.469548	smultixcan	0.960774	ASTN2	intron_9_119737624_119738393	ENSG00000148219.18	0
intron_9_129713261_129718573	0.469292	smultixcan	0.960774	PRRX2-AS1	intron_9_132475540_132480852	ENSG00000236024.1	0.723632
intron_9_132198609_132226849	0.469806	smultixcan	0.960774	NTNG2	intron_9_135073996_135102236	ENSG00000196358.12	0.722794
intron_9_77382087_77382279	0.469454	smultixcan	0.960774	VPS13A	intron_9_79997003_79997195	ENSG00000197969.14	-0.948964
intron_16_71462004_71462210	0.499676	Brain_Cerebellar_Hemisphere	0.960775	ZNF23	intron_16_71495907_71496113	ENSG00000167377.19	-0.675
intron_4_165311565_165313238	0.469965	smultixcan	0.960775	KLHL2	intron_4_166232717_166234390	ENSG00000109466.14	-0.722466
intron_3_143120541_143120644	0.425004	Brain_Substantia_nigra	0.960776	CHST2	intron_3_142839383_142839486	ENSG00000175040.6	0.797771
intron_10_87715843_87727284	0.399798	Heart_Atrial_Appendage	0.960776	PAPSS2	intron_10_89475600_89487041	ENSG00000198682.13	0.841982
intron_3_13500789_13501871	0.399758	Heart_Atrial_Appendage	0.960776	HDAC11	intron_3_13542289_13543371	ENSG00000163517.15	-0.842054
intron_9_75137616_75140834	0.399772	Heart_Atrial_Appendage	0.960776	OSTF1	intron_9_77752532_77755750	ENSG00000134996.12	-0.842029
intron_16_74678980_74682651	0.364531	Brain_Caudate_basal_ganglia	0.96078	MLKL	intron_16_74712878_74716549	ENSG00000168404.13	0.906765
intron_3_28331950_28332369	0.364583	Brain_Caudate_basal_ganglia	0.96078	AZI2	intron_3_28373441_28373860	ENSG00000163512.14	-0.906667
intron_3_28331954_28332369	0.364583	Brain_Caudate_basal_ganglia	0.96078	AZI2	intron_3_28373445_28373860	ENSG00000163512.14	0.906667
intron_10_114491878_114526660	0.428282	Brain_Substantia_nigra	0.96078	ABLIM1	intron_10_116251637_116286419	ENSG00000099204.22	0.792135
intron_10_114491878_114545005	0.428282	Brain_Substantia_nigra	0.96078	ABLIM1	intron_10_116251637_116304764	ENSG00000099204.22	-0.792135
intron_10_132697919_132708313	0.431991	Brain_Substantia_nigra	0.96078	INPP5A	intron_10_134511423_134521817	ENSG00000068383.19	-0.78579
intron_10_86710050_86716327	0.4289	Brain_Substantia_nigra	0.96078	LDB3	intron_10_88469807_88476084	ENSG00000122367.21	-0.791075
intron_10_98387307_98390598	0.432035	Brain_Substantia_nigra	0.96078	PYROXD2	intron_10_100147064_100150355	ENSG00000119943.13	-0.785714
intron_10_98388508_98390598	0.432035	Brain_Substantia_nigra	0.96078	PYROXD2	intron_10_100148265_100150355	ENSG00000119943.13	0.785714
intron_11_10652182_10693536	0.431746	Brain_Substantia_nigra	0.96078	IRAG1	intron_11_10673729_10715083	ENSG00000072952.20	0.786207
intron_11_122033462_122038027	0.431793	Brain_Substantia_nigra	0.96078	MIR100HG	intron_11_121904170_121908735	ENSG00000255248.11	0.786127
intron_11_122033462_122064180	0.431793	Brain_Substantia_nigra	0.96078	MIR100HG	intron_11_121904170_121934888	ENSG00000255248.11	-0.786127
intron_11_47285194_47285451	0.427185	Brain_Substantia_nigra	0.96078	MADD	intron_11_47306745_47307002	ENSG00000110514.20	0.794019
intron_11_47723316_47724028	0.434241	Brain_Substantia_nigra	0.96078	FNBP4	intron_11_47744868_47745580	ENSG00000109920.13	-0.781955
intron_11_64287946_64288065	0.428415	Brain_Substantia_nigra	0.96078	GPR137	intron_11_64055418_64055537	ENSG00000173264.15	-0.791907
intron_11_64287946_64288340	0.428415	Brain_Substantia_nigra	0.96078	GPR137	intron_11_64055418_64055812	ENSG00000173264.15	0.791907
intron_11_64288214_64288340	0.428415	Brain_Substantia_nigra	0.96078	GPR137	intron_11_64055686_64055812	ENSG00000173264.15	-0.791907
intron_11_64765518_64765951	0.434655	Brain_Substantia_nigra	0.96078	SF1	intron_11_64532990_64533423	ENSG00000168066.22	-0.78125
intron_11_771426_772427	0.43142	Brain_Substantia_nigra	0.96078	GATD1	intron_11_771426_772427	ENSG00000177225.17	-0.786765
intron_11_771467_772427	0.43142	Brain_Substantia_nigra	0.96078	GATD1	intron_11_771467_772427	ENSG00000177225.17	0.786765
intron_11_85648089_85650249	0.430311	Brain_Substantia_nigra	0.96078	TMEM126A	intron_11_85359133_85361293	ENSG00000171202.7	-0.78866
intron_11_85648089_85654063	0.430311	Brain_Substantia_nigra	0.96078	TMEM126A	intron_11_85359133_85365107	ENSG00000171202.7	-0.78866
intron_12_103947430_103953386	0.434534	Brain_Substantia_nigra	0.96078	HSP90B1	intron_12_104341208_104347164	ENSG00000166598.16	-0.781457
intron_12_104135532_104137376	0.427642	Brain_Substantia_nigra	0.96078	NFYB	intron_12_104529310_104531154	ENSG00000120837.8	0.793233
intron_12_132090943_132103997	0.428712	Brain_Substantia_nigra	0.96078	ENSG00000291171	intron_12_132575488_132588542	ENSG00000291171.1	0.791398
intron_12_29660885_29751666	0.427499	Brain_Substantia_nigra	0.96078	TMTC1	intron_12_29813818_29904599	ENSG00000133687.16	-0.793478
intron_12_49005852_49008426	0.427006	Brain_Substantia_nigra	0.96078	PRKAG1	intron_12_49399635_49402209	ENSG00000181929.13	0.794326
intron_12_53043147_53045600	0.427719	Brain_Substantia_nigra	0.96078	TNS2-AS1	intron_12_53436931_53439384	ENSG00000257337.9	-0.7931
intron_12_54371096_54373973	0.42692	Brain_Substantia_nigra	0.96078	ZNF385A	intron_12_54764880_54767757	ENSG00000161642.18	-0.794474
intron_12_56571855_56581184	0.433299	Brain_Substantia_nigra	0.96078	RBMS2	intron_12_56965639_56974968	ENSG00000076067.13	-0.783558
intron_12_66153448_66169855	0.42912	Brain_Substantia_nigra	0.96078	ENSG00000228144	intron_12_66547228_66563635	ENSG00000228144.2	-0.790698
intron_12_66153448_66169855	0.42912	Brain_Substantia_nigra	0.96078	TMBIM4	intron_12_66547228_66563635	ENSG00000155957.19	-0.790698
intron_12_82403130_82430893	0.432292	Brain_Substantia_nigra	0.96078	METTL25	intron_12_82796909_82824672	ENSG00000127720.8	-0.785276
intron_13_110688018_110697918	0.434444	Brain_Substantia_nigra	0.96078	CARS2	intron_13_111340365_111350265	ENSG00000134905.17	-0.781609
intron_13_44436095_44436504	0.429612	Brain_Substantia_nigra	0.96078	TSC22D1	intron_13_45010231_45010640	ENSG00000102804.15	-0.789855
intron_13_45405977_45408927	0.434838	Brain_Substantia_nigra	0.96078	SLC25A30	intron_13_45980112_45983062	ENSG00000174032.17	-0.780939
intron_13_46098781_46113184	0.428392	Brain_Substantia_nigra	0.96078	CPB2-AS1	intron_13_46672916_46687319	ENSG00000235903.11	-0.791946
intron_14_20452149_20452276	0.431746	Brain_Substantia_nigra	0.96078	OSGEP	intron_14_20920308_20920435	ENSG00000092094.11	0.786207
intron_14_20452149_20452329	0.431746	Brain_Substantia_nigra	0.96078	OSGEP	intron_14_20920308_20920488	ENSG00000092094.11	-0.786207
intron_14_20452448_20454569	0.431746	Brain_Substantia_nigra	0.96078	OSGEP	intron_14_20920607_20922728	ENSG00000092094.11	-0.786207
intron_14_36300823_36311573	0.425783	Brain_Substantia_nigra	0.96078	MBIP	intron_14_36770029_36780779	ENSG00000151332.20	0.796429
intron_14_60808428_60811987	0.433689	Brain_Substantia_nigra	0.96078	MNAT1	intron_14_61275146_61278705	ENSG00000020426.11	-0.782895
intron_15_40809240_40809408	0.430509	Brain_Substantia_nigra	0.96078	ZFYVE19	intron_15_41101438_41101606	ENSG00000166140.17	-0.788321
intron_15_66984234_66985442	0.427127	Brain_Substantia_nigra	0.96078	ENSG00000259347	intron_15_67276572_67277780	ENSG00000259347.9	0.794118
intron_15_75028453_75043441	0.431588	Brain_Substantia_nigra	0.96078	PPCDC	intron_15_75320794_75335782	ENSG00000138621.12	-0.786477
intron_15_78151544_78155213	0.427127	Brain_Substantia_nigra	0.96078	IDH3A	intron_15_78443886_78447555	ENSG00000166411.14	-0.794118
intron_15_78226605_78234371	0.434007	Brain_Substantia_nigra	0.96078	ACSBG1	intron_15_78518947_78526713	ENSG00000103740.10	-0.782353
intron_15_99334129_99352369	0.43348	Brain_Substantia_nigra	0.96078	LRRC28	intron_15_99874334_99892574	ENSG00000168904.15	0.783251
intron_15_99813086_99876953	0.429542	Brain_Substantia_nigra	0.96078	ENSG00000259363	intron_15_100353291_100417158	ENSG00000259363.6	-0.789976
intron_16_1218651_1219003	0.429064	Brain_Substantia_nigra	0.96078	CACNA1H	intron_16_1268651_1269003	ENSG00000196557.13	0.790795
intron_16_4007558_4113750	0.427926	Brain_Substantia_nigra	0.96078	ADCY9	intron_16_4057559_4163751	ENSG00000162104.10	-0.792746
intron_16_4717553_4724750	0.427258	Brain_Substantia_nigra	0.96078	ANKS3	intron_16_4767554_4774751	ENSG00000168096.15	0.793893
intron_16_56666970_56667312	0.433049	Brain_Substantia_nigra	0.96078	MT1G	intron_16_56700882_56701224	ENSG00000125144.14	0.783985
intron_16_70034360_70036432	0.43479	Brain_Substantia_nigra	0.96078	PDXDC2P-NPIPB14P	intron_16_70068263_70070335	ENSG00000196696.14	-0.781022
intron_16_70034360_70036432	0.43479	Brain_Substantia_nigra	0.96078	PDXDC2P	intron_16_70068263_70070335	ENSG00000255185.7	-0.781022
intron_16_70475767_70478272	0.433954	Brain_Substantia_nigra	0.96078	FCSK	intron_16_70509670_70512175	ENSG00000157353.17	0.782443
intron_16_74678980_74682651	0.433288	Brain_Substantia_nigra	0.96078	MLKL	intron_16_74712878_74716549	ENSG00000168404.13	0.783578
intron_16_85779867_85780379	0.42912	Brain_Substantia_nigra	0.96078	EMC8	intron_16_85813473_85813985	ENSG00000131148.9	0.790698
intron_16_8644725_8645908	0.4264	Brain_Substantia_nigra	0.96078	METTL22	intron_16_8738582_8739765	ENSG00000067365.15	-0.795367
intron_16_8644725_8646108	0.4264	Brain_Substantia_nigra	0.96078	METTL22	intron_16_8738582_8739965	ENSG00000067365.15	0.795367
intron_17_1369741_1400047	0.427258	Brain_Substantia_nigra	0.96078	YWHAE	intron_17_1273035_1303341	ENSG00000108953.17	-0.793893
intron_17_39177535_39177984	0.433964	Brain_Substantia_nigra	0.96078	CACNB1	intron_17_37333788_37334237	ENSG00000067191.17	-0.782427
intron_17_39178079_39183713	0.433964	Brain_Substantia_nigra	0.96078	CACNB1	intron_17_37334332_37339966	ENSG00000067191.17	0.782427
intron_17_4066540_4067163	0.429483	Brain_Substantia_nigra	0.96078	ZZEF1	intron_17_3969834_3970457	ENSG00000074755.15	-0.790076
intron_17_4067242_4070684	0.429483	Brain_Substantia_nigra	0.96078	ZZEF1	intron_17_3970536_3973978	ENSG00000074755.15	-0.790076
intron_17_44207911_44209352	0.434787	Brain_Substantia_nigra	0.96078	UBTF	intron_17_42285279_42286720	ENSG00000108312.16	-0.781027
intron_17_57262192_57274268	0.425392	Brain_Substantia_nigra	0.96078	MSI2	intron_17_55339553_55351629	ENSG00000153944.12	0.797101
intron_17_57262192_57401379	0.425392	Brain_Substantia_nigra	0.96078	MSI2	intron_17_55339553_55478740	ENSG00000153944.12	-0.797101
intron_17_64519436_64521402	0.425524	Brain_Substantia_nigra	0.96078	CEP95	intron_17_62515554_62517520	ENSG00000258890.8	0.796875
intron_17_76625918_76626006	0.425977	Brain_Substantia_nigra	0.96078	ST6GALNAC1	intron_17_74622000_74622088	ENSG00000070526.15	0.796095
intron_17_78425571_78426457	0.43065	Brain_Substantia_nigra	0.96078	DNAH17	intron_17_76421652_76422538	ENSG00000187775.17	-0.788079
intron_17_78441199_78444604	0.426737	Brain_Substantia_nigra	0.96078	DNAH17	intron_17_76437281_76440686	ENSG00000187775.17	-0.794788
intron_17_79082877_79083020	0.428096	Brain_Substantia_nigra	0.96078	ENGASE	intron_17_77078959_77079102	ENSG00000167280.17	-0.792454
intron_17_82468896_82478800	0.430867	Brain_Substantia_nigra	0.96078	NARF	intron_17_80426772_80436676	ENSG00000141562.19	0.787709
intron_18_68701790_68710021	0.433518	Brain_Substantia_nigra	0.96078	TMX3	intron_18_66369027_66377258	ENSG00000166479.10	-0.783186
intron_19_11405231_11406419	0.43483	Brain_Substantia_nigra	0.96078	RGL3	intron_19_11515907_11517095	ENSG00000205517.13	-0.780952
intron_19_11405426_11406419	0.43483	Brain_Substantia_nigra	0.96078	RGL3	intron_19_11516102_11517095	ENSG00000205517.13	0.780952
intron_19_12715739_12719029	0.434736	Brain_Substantia_nigra	0.96078	TNPO2	intron_19_12826553_12829843	ENSG00000105576.16	0.781113
intron_19_18924979_18926303	0.433774	Brain_Substantia_nigra	0.96078	DDX49	intron_19_19035788_19037112	ENSG00000105671.12	-0.782751
intron_19_19200893_19201649	0.430509	Brain_Substantia_nigra	0.96078	RFXANK	intron_19_19311702_19312458	ENSG00000064490.14	-0.788321
intron_19_35744981_35745125	0.428917	Brain_Substantia_nigra	0.96078	U2AF1L4	intron_19_36235882_36236026	ENSG00000161265.15	-0.791046
intron_19_43744884_43747442	0.432565	Brain_Substantia_nigra	0.96078	SMG9	intron_19_44249036_44251594	ENSG00000105771.14	-0.78481
intron_19_44813620_44814152	0.432856	Brain_Substantia_nigra	0.96078	BCAM	intron_19_45316877_45317409	ENSG00000187244.12	0.784314
intron_19_45297954_45298143	0.433724	Brain_Substantia_nigra	0.96078	MARK4	intron_19_45801212_45801401	ENSG00000007047.16	0.782835
intron_19_45297954_45299811	0.433724	Brain_Substantia_nigra	0.96078	MARK4	intron_19_45801212_45803069	ENSG00000007047.16	-0.782835
intron_19_45891323_45901275	0.425179	Brain_Substantia_nigra	0.96078	MYPOP	intron_19_46394581_46404533	ENSG00000176182.6	0.797468
intron_19_49355970_49357252	0.429189	Brain_Substantia_nigra	0.96078	TEAD2	intron_19_49859227_49860509	ENSG00000074219.14	-0.79058
intron_19_51701726_51702629	0.429339	Brain_Substantia_nigra	0.96078	SPACA6	intron_19_52204979_52205882	ENSG00000182310.15	-0.790323
intron_19_57640067_57640704	0.427609	Brain_Substantia_nigra	0.96078	ZNF211	intron_19_58151435_58152072	ENSG00000121417.14	0.793289
intron_19_58305445_58306088	0.431379	Brain_Substantia_nigra	0.96078	ERVK3-1	intron_19_58816811_58817454	ENSG00000142396.11	-0.786834
intron_1_15210562_15214895	0.428741	Brain_Substantia_nigra	0.96078	TMEM51	intron_1_15537058_15541391	ENSG00000171729.14	0.791349
intron_1_153543923_153544654	0.43282	Brain_Substantia_nigra	0.96078	S100A4	intron_1_153516399_153517130	ENSG00000196154.12	0.784375
intron_1_153543939_153544654	0.43282	Brain_Substantia_nigra	0.96078	S100A4	intron_1_153516415_153517130	ENSG00000196154.12	-0.784375
intron_1_156293209_156294018	0.432316	Brain_Substantia_nigra	0.96078	GLMP	intron_1_156263000_156263809	ENSG00000198715.13	0.785235
intron_1_160352206_160352887	0.431374	Brain_Substantia_nigra	0.96078	NCSTN	intron_1_160321996_160322677	ENSG00000162736.18	-0.786842
intron_1_168198981_168199903	0.431025	Brain_Substantia_nigra	0.96078	TIPRL	intron_1_168168219_168169141	ENSG00000143155.13	0.78744
intron_1_198297240_198319412	0.428555	Brain_Substantia_nigra	0.96078	NEK7	intron_1_198266370_198288542	ENSG00000151414.15	-0.791667
intron_1_205662126_205662833	0.434403	Brain_Substantia_nigra	0.96078	SLC45A3	intron_1_205631254_205631961	ENSG00000158715.6	-0.78168
intron_1_212433120_212444339	0.430868	Brain_Substantia_nigra	0.96078	NENF	intron_1_212606462_212617681	ENSG00000117691.10	-0.787708
intron_1_219179246_219193082	0.427127	Brain_Substantia_nigra	0.96078	LYPLAL1	intron_1_219352588_219366424	ENSG00000143353.12	0.794118
intron_1_219179246_219193130	0.427127	Brain_Substantia_nigra	0.96078	LYPLAL1	intron_1_219352588_219366472	ENSG00000143353.12	-0.794118
intron_1_228108318_228108955	0.431225	Brain_Substantia_nigra	0.96078	MRPL55	intron_1_228296019_228296656	ENSG00000162910.19	-0.787097
intron_1_228108318_228109149	0.431225	Brain_Substantia_nigra	0.96078	MRPL55	intron_1_228296019_228296850	ENSG00000162910.19	0.787097
intron_1_228108318_228109261	0.431225	Brain_Substantia_nigra	0.96078	MRPL55	intron_1_228296019_228296962	ENSG00000162910.19	0.787097
intron_1_228108321_228108955	0.431225	Brain_Substantia_nigra	0.96078	MRPL55	intron_1_228296022_228296656	ENSG00000162910.19	-0.787097
intron_1_228109021_228109149	0.431225	Brain_Substantia_nigra	0.96078	MRPL55	intron_1_228296722_228296850	ENSG00000162910.19	-0.787097
intron_1_228109021_228109261	0.431225	Brain_Substantia_nigra	0.96078	MRPL55	intron_1_228296722_228296962	ENSG00000162910.19	-0.787097
intron_1_241517316_241519591	0.426702	Brain_Substantia_nigra	0.96078	FH	intron_1_241680616_241682891	ENSG00000091483.8	-0.794847
intron_1_25247029_25267740	0.433508	Brain_Substantia_nigra	0.96078	RSRP1	intron_1_25573520_25594231	ENSG00000117616.18	-0.783203
intron_1_28407463_28459085	0.434397	Brain_Substantia_nigra	0.96078	PHACTR4	intron_1_28733974_28785596	ENSG00000204138.13	0.78169
intron_1_31727605_31728025	0.432616	Brain_Substantia_nigra	0.96078	ADGRB2	intron_1_32193206_32193626	ENSG00000121753.13	0.784722
intron_1_31727605_31728182	0.432616	Brain_Substantia_nigra	0.96078	ADGRB2	intron_1_32193206_32193783	ENSG00000121753.13	-0.784722
intron_1_31728081_31728182	0.432616	Brain_Substantia_nigra	0.96078	ADGRB2	intron_1_32193682_32193783	ENSG00000121753.13	0.784722
intron_1_54216344_54218172	0.425623	Brain_Substantia_nigra	0.96078	MRPL37	intron_1_54682017_54683845	ENSG00000116221.15	-0.796703
intron_1_54216344_54225125	0.425623	Brain_Substantia_nigra	0.96078	MRPL37	intron_1_54682017_54690798	ENSG00000116221.15	0.796703
intron_1_70221839_70228422	0.425943	Brain_Substantia_nigra	0.96078	SRSF11	intron_1_70687522_70694105	ENSG00000116754.14	-0.796154
intron_20_36653701_36654801	0.43411	Brain_Substantia_nigra	0.96078	NDRG3	intron_20_35282104_35283204	ENSG00000101079.21	-0.782178
intron_20_36653701_36656360	0.43411	Brain_Substantia_nigra	0.96078	NDRG3	intron_20_35282104_35284763	ENSG00000101079.21	0.782178
intron_20_59999663_60001343	0.430132	Brain_Substantia_nigra	0.96078	CDH26	intron_20_58574718_58576398	ENSG00000124215.17	0.788966
intron_20_7982621_7983794	0.429079	Brain_Substantia_nigra	0.96078	TMX4	intron_20_7963268_7964441	ENSG00000125827.9	-0.790769
intron_21_33456097_33460413	0.426613	Brain_Substantia_nigra	0.96078	TMEM50B	intron_21_34828404_34832720	ENSG00000142188.17	-0.795
intron_21_39178647_39179924	0.431145	Brain_Substantia_nigra	0.96078	PSMG1	intron_21_40550573_40551850	ENSG00000183527.12	0.787234
intron_21_45513558_45514896	0.430306	Brain_Substantia_nigra	0.96078	SLC19A1	intron_21_46933472_46934810	ENSG00000173638.19	0.788668
intron_22_42566338_42571121	0.425637	Brain_Substantia_nigra	0.96078	SERHL2	intron_22_42962344_42967127	ENSG00000183569.18	-0.796681
intron_22_43168159_43168774	0.427584	Brain_Substantia_nigra	0.96078	TTLL12	intron_22_43564165_43564780	ENSG00000100304.13	-0.793333
intron_22_50457111_50459255	0.431089	Brain_Substantia_nigra	0.96078	SBF1	intron_22_50895540_50897684	ENSG00000100241.22	0.78733
intron_2_113255549_113263278	0.433857	Brain_Substantia_nigra	0.96078	PAX8-AS1	intron_2_114013126_114020855	ENSG00000189223.15	0.782609
intron_2_130356200_130369133	0.428555	Brain_Substantia_nigra	0.96078	PTPN18	intron_2_131113773_131126706	ENSG00000072135.13	-0.791667
intron_2_131758537_131766619	0.430427	Brain_Substantia_nigra	0.96078	ENSG00000290594	intron_2_132516110_132524192	ENSG00000290594.1	-0.788462
intron_2_197805339_198083758	0.429983	Brain_Substantia_nigra	0.96078	PLCL1	intron_2_198670063_198948482	ENSG00000115896.16	0.78922
intron_2_32812615_32817457	0.433096	Brain_Substantia_nigra	0.96078	TTC27	intron_2_33037682_33042524	ENSG00000018699.13	0.783905
intron_3_141231911_141260123	0.433018	Brain_Substantia_nigra	0.96078	PXYLP1	intron_3_140950753_140978965	ENSG00000155893.13	-0.784038
intron_3_16260829_16264155	0.429224	Brain_Substantia_nigra	0.96078	DPH3	intron_3_16302336_16305662	ENSG00000154813.10	-0.790521
intron_3_18351408_18351992	0.433998	Brain_Substantia_nigra	0.96078	SATB1	intron_3_18392900_18393484	ENSG00000182568.18	-0.782369
intron_3_28241812_28316333	0.433689	Brain_Substantia_nigra	0.96078	CMC1	intron_3_28283303_28357824	ENSG00000187118.14	-0.782895
intron_3_49298635_49300467	0.431271	Brain_Substantia_nigra	0.96078	USP4	intron_3_49336068_49337900	ENSG00000114316.13	-0.787018
intron_4_16213898_16226259	0.433775	Brain_Substantia_nigra	0.96078	TAPT1	intron_4_16215521_16227882	ENSG00000169762.17	-0.782748
intron_4_39076147_39081103	0.430217	Brain_Substantia_nigra	0.96078	KLHL5	intron_4_39077767_39082723	ENSG00000109790.18	0.78882
intron_4_56491568_56495357	0.425911	Brain_Substantia_nigra	0.96078	SRP72	intron_4_57357734_57361523	ENSG00000174780.17	0.796209
intron_4_932540_950421	0.434397	Brain_Substantia_nigra	0.96078	TMEM175	intron_4_926328_944209	ENSG00000127419.17	-0.78169
intron_5_143057747_143120988	0.434818	Brain_Substantia_nigra	0.96078	ARHGAP26	intron_5_142437312_142500553	ENSG00000145819.18	0.780973
intron_5_79657001_79668892	0.432598	Brain_Substantia_nigra	0.96078	TENT2	intron_5_78952824_78964715	ENSG00000164329.14	-0.784753
intron_6_10827824_10829007	0.429722	Brain_Substantia_nigra	0.96078	TMEM14B	intron_6_10828057_10829240	ENSG00000137210.14	0.789668
intron_6_108854485_108858199	0.429706	Brain_Substantia_nigra	0.96078	ARMC2	intron_6_109175688_109179402	ENSG00000118690.13	-0.789695
intron_6_108858271_108868824	0.430935	Brain_Substantia_nigra	0.96078	ARMC2	intron_6_109179474_109190027	ENSG00000118690.13	-0.787592
intron_6_116462454_116463283	0.434588	Brain_Substantia_nigra	0.96078	CALHM6	intron_6_116783617_116784446	ENSG00000188820.13	0.781365
intron_6_125248383_125257098	0.427178	Brain_Substantia_nigra	0.96078	TPD52L1	intron_6_125569529_125578244	ENSG00000111907.21	0.794031
intron_6_136274189_136275532	0.431793	Brain_Substantia_nigra	0.96078	BCLAF1	intron_6_136595327_136596670	ENSG00000029363.17	0.786127
intron_6_28272336_28272670	0.433045	Brain_Substantia_nigra	0.96078	ZSCAN26	intron_6_28240113_28240447	ENSG00000197062.12	0.783992
intron_6_28272339_28272670	0.433045	Brain_Substantia_nigra	0.96078	ZSCAN26	intron_6_28240116_28240447	ENSG00000197062.12	0.783992
intron_7_100353270_100355143	0.4255	Brain_Substantia_nigra	0.96078	PILRB	intron_7_99950893_99952766	ENSG00000121716.21	-0.796915
intron_7_100577154_100577273	0.426185	Brain_Substantia_nigra	0.96078	ENSG00000274272	intron_7_100174777_100174896	ENSG00000274272.1	-0.795737
intron_7_100577154_100577273	0.426185	Brain_Substantia_nigra	0.96078	LRCH4	intron_7_100174777_100174896	ENSG00000077454.17	-0.795737
intron_7_100577389_100577497	0.426185	Brain_Substantia_nigra	0.96078	ENSG00000274272	intron_7_100175012_100175120	ENSG00000274272.1	0.795737
intron_7_100577389_100577497	0.426185	Brain_Substantia_nigra	0.96078	LRCH4	intron_7_100175012_100175120	ENSG00000077454.17	0.795737
intron_7_128580094_128591850	0.429835	Brain_Substantia_nigra	0.96078	ENSG00000242588	intron_7_128220148_128231904	ENSG00000242588.7	0.789474
intron_7_128580094_128591850	0.429835	Brain_Substantia_nigra	0.96078	ENSG00000280828	intron_7_128220148_128231904	ENSG00000280828.1	0.789474
intron_7_128680149_128682964	0.433689	Brain_Substantia_nigra	0.96078	GARIN1A	intron_7_128320203_128323018	ENSG00000205085.13	0.782895
intron_7_43887816_43926132	0.434142	Brain_Substantia_nigra	0.96078	URGCP	intron_7_43927415_43965731	ENSG00000106608.17	0.782123
intron_7_54757594_54759038	0.433167	Brain_Substantia_nigra	0.96078	SEC61G	intron_7_54825287_54826731	ENSG00000132432.14	0.783784
intron_7_54757594_54759158	0.433167	Brain_Substantia_nigra	0.96078	SEC61G	intron_7_54825287_54826851	ENSG00000132432.14	-0.783784
intron_7_54757594_54759162	0.433167	Brain_Substantia_nigra	0.96078	SEC61G	intron_7_54825287_54826855	ENSG00000132432.14	0.783784
intron_8_109540461_109550810	0.43015	Brain_Substantia_nigra	0.96078	EBAG9	intron_8_110552690_110563039	ENSG00000147654.16	-0.788934
intron_8_142982501_143018160	0.430509	Brain_Substantia_nigra	0.96078	LY6E-DT	intron_8_144063918_144099577	ENSG00000247317.5	-0.788321
intron_8_143039569_143042958	0.432522	Brain_Substantia_nigra	0.96078	LINC02904	intron_8_144120986_144124375	ENSG00000177335.13	-0.784884
intron_8_18763025_18765449	0.433998	Brain_Substantia_nigra	0.96078	PSD3	intron_8_18620535_18622959	ENSG00000156011.18	0.782369
intron_8_22630578_22636525	0.427184	Brain_Substantia_nigra	0.96078	BIN3	intron_8_22488091_22494038	ENSG00000147439.14	-0.79402
intron_8_22630578_22636922	0.427184	Brain_Substantia_nigra	0.96078	BIN3	intron_8_22488091_22494435	ENSG00000147439.14	0.79402
intron_8_22927720_22927823	0.42912	Brain_Substantia_nigra	0.96078	PEBP4	intron_8_22785233_22785336	ENSG00000134020.8	-0.790698
intron_8_95035576_95036302	0.426121	Brain_Substantia_nigra	0.96078	NDUFAF6	intron_8_96047804_96048530	ENSG00000156170.14	-0.795848
intron_9_108874970_108875633	0.430377	Brain_Substantia_nigra	0.96078	ELP1	intron_9_111637250_111637913	ENSG00000070061.16	0.788546
intron_9_12776027_12821386	0.427621	Brain_Substantia_nigra	0.96078	LURAP1L	intron_9_12776026_12821385	ENSG00000153714.6	0.793269
intron_9_129804338_129807188	0.426207	Brain_Substantia_nigra	0.96078	TOR1B	intron_9_132566617_132569467	ENSG00000136816.16	0.795699
intron_9_129804479_129807188	0.426207	Brain_Substantia_nigra	0.96078	TOR1B	intron_9_132566758_132569467	ENSG00000136816.16	-0.795699
intron_9_131096660_131096802	0.43009	Brain_Substantia_nigra	0.96078	AIF1L	intron_9_133972047_133972189	ENSG00000126878.13	-0.789038
intron_9_135939759_135945028	0.434349	Brain_Substantia_nigra	0.96078	UBAC1	intron_9_138831605_138836874	ENSG00000130560.9	0.781771
intron_9_34517467_34520658	0.431089	Brain_Substantia_nigra	0.96078	DNAI1	intron_9_34517465_34520656	ENSG00000122735.16	0.78733
intron_9_7103870_7105402	0.428412	Brain_Substantia_nigra	0.96078	KDM4C	intron_9_7103870_7105402	ENSG00000107077.19	0.791911
intron_9_7798637_7799461	0.425392	Brain_Substantia_nigra	0.96078	DMAC1	intron_9_7798637_7799461	ENSG00000137038.8	0.797101
intron_9_87969919_87970568	0.430363	Brain_Substantia_nigra	0.96078	CDK20	intron_9_90584834_90585483	ENSG00000156345.18	-0.788571
intron_9_98199588_98200253	0.428879	Brain_Substantia_nigra	0.96078	TBC1D2	intron_9_100961870_100962535	ENSG00000095383.20	-0.791111
intron_15_79889354_79896872	0.396735	Artery_Tibial	0.960784	MTHFS	intron_15_80181696_80189214	ENSG00000136371.11	0.847466
intron_10_30017917_30026103	0.375668	Nerve_Tibial	0.960786	JCAD	intron_10_30306846_30315032	ENSG00000165757.9	-0.885906
intron_10_69495689_69498280	0.377056	Nerve_Tibial	0.960786	TSPAN15	intron_10_71255445_71258036	ENSG00000099282.10	0.883333
intron_10_97264906_97265860	0.376665	Nerve_Tibial	0.960786	ARHGAP19-SLIT1	intron_10_99024663_99025617	ENSG00000269891.2	0.884058
intron_10_97264906_97265860	0.376665	Nerve_Tibial	0.960786	ARHGAP19	intron_10_99024663_99025617	ENSG00000213390.11	0.884058
intron_11_3811424_3822909	0.376617	Nerve_Tibial	0.960786	PGAP2	intron_11_3832654_3844139	ENSG00000148985.20	0.884146
intron_11_65112865_65113220	0.375273	Nerve_Tibial	0.960786	TM7SF2	intron_11_64880337_64880692	ENSG00000149809.17	0.88664
intron_11_7435977_7440127	0.377182	Nerve_Tibial	0.960786	SYT9-AS1	intron_11_7457208_7461358	ENSG00000251364.9	0.8831
intron_11_74848462_74862981	0.374905	Nerve_Tibial	0.960786	XRRA1	intron_11_74559507_74574026	ENSG00000166435.17	0.887324
intron_12_553983_556547	0.377513	Nerve_Tibial	0.960786	B4GALNT3	intron_12_663149_665713	ENSG00000139044.12	-0.882488
intron_12_6492972_6493717	0.376247	Nerve_Tibial	0.960786	MRPL51	intron_12_6602138_6602883	ENSG00000111639.8	0.884833
intron_12_79821166_79822116	0.375649	Nerve_Tibial	0.960786	PPP1R12A	intron_12_80214946_80215896	ENSG00000058272.19	0.885942
intron_12_8193655_8194203	0.377122	Nerve_Tibial	0.960786	FAM66C	intron_12_8346251_8346799	ENSG00000226711.9	0.883212
intron_12_8193655_8194420	0.377122	Nerve_Tibial	0.960786	FAM66C	intron_12_8346251_8347016	ENSG00000226711.9	-0.883212
intron_12_96313454_96323948	0.376556	Nerve_Tibial	0.960786	CDK17	intron_12_96707232_96717726	ENSG00000059758.8	-0.884259
intron_13_49434223_49443986	0.375741	Nerve_Tibial	0.960786	CAB39L	intron_13_50008359_50018122	ENSG00000102547.19	-0.885771
intron_14_96876120_96881177	0.375145	Nerve_Tibial	0.960786	VRK1	intron_14_97342457_97347514	ENSG00000100749.9	-0.886878
intron_15_55339318_55340612	0.376617	Nerve_Tibial	0.960786	PIGB	intron_15_55631516_55632810	ENSG00000069943.10	0.884146
intron_16_81022698_81024715	0.37681	Nerve_Tibial	0.960786	CENPN	intron_16_81056303_81058320	ENSG00000166451.14	-0.88379
intron_16_82151514_82164082	0.376329	Nerve_Tibial	0.960786	MPHOSPH6	intron_16_82185119_82197687	ENSG00000135698.10	-0.88468
intron_17_10647280_10647363	0.376364	Nerve_Tibial	0.960786	MYH3	intron_17_10550597_10550680	ENSG00000109063.15	0.884615
intron_17_36545097_36545619	0.377122	Nerve_Tibial	0.960786	GGNBP2	intron_17_34900946_34901468	ENSG00000278311.5	-0.883212
intron_17_39556413_39556864	0.375422	Nerve_Tibial	0.960786	CDK12	intron_17_37712666_37713117	ENSG00000167258.15	0.886364
intron_17_82450254_82450700	0.376253	Nerve_Tibial	0.960786	CYBC1	intron_17_80408130_80408576	ENSG00000178927.19	0.884821
intron_18_13670968_13671862	0.376393	Nerve_Tibial	0.960786	FAM210A	intron_18_13670967_13671861	ENSG00000177150.13	-0.884561
intron_18_63407499_63410290	0.377122	Nerve_Tibial	0.960786	VPS4B	intron_18_61074732_61077523	ENSG00000119541.10	0.883212
intron_18_74255775_74256830	0.377595	Nerve_Tibial	0.960786	CYB5A	intron_18_71923010_71924065	ENSG00000166347.19	0.882336
intron_19_12807079_12807206	0.375959	Nerve_Tibial	0.960786	RNASEH2A	intron_19_12917893_12918020	ENSG00000104889.7	-0.885366
intron_19_12807079_12807206	0.375959	Nerve_Tibial	0.960786	THSD8	intron_19_12917893_12918020	ENSG00000284491.3	-0.885366
intron_19_35768236_35768404	0.375258	Nerve_Tibial	0.960786	PROSER3	intron_19_36259138_36259306	ENSG00000167595.16	0.886667
intron_19_36011077_36011404	0.375191	Nerve_Tibial	0.960786	ALKBH6	intron_19_36501979_36502306	ENSG00000239382.11	0.886792
intron_19_36011077_36011404	0.375191	Nerve_Tibial	0.960786	ENSG00000248101	intron_19_36501979_36502306	ENSG00000248101.2	0.886792
intron_19_38947418_38948567	0.377103	Nerve_Tibial	0.960786	FBXO17	intron_19_39438058_39439207	ENSG00000269190.6	-0.883247
intron_19_41376854_41378281	0.377367	Nerve_Tibial	0.960786	ENSG00000255730	intron_19_41882759_41884186	ENSG00000255730.5	0.882759
intron_19_41376854_41378281	0.377367	Nerve_Tibial	0.960786	TMEM91	intron_19_41882759_41884186	ENSG00000142046.15	0.882759
intron_19_46334986_46338227	0.376583	Nerve_Tibial	0.960786	HIF3A	intron_19_46838243_46841484	ENSG00000124440.16	-0.884211
intron_19_49335609_49335714	0.375668	Nerve_Tibial	0.960786	CD37	intron_19_49838866_49838971	ENSG00000104894.12	0.885906
intron_19_49335786_49336909	0.375668	Nerve_Tibial	0.960786	CD37	intron_19_49839043_49840166	ENSG00000104894.12	-0.885906
intron_19_49463949_49464127	0.37745	Nerve_Tibial	0.960786	ALDH16A1	intron_19_49967206_49967384	ENSG00000161618.10	-0.882605
intron_19_52389303_52394791	0.377173	Nerve_Tibial	0.960786	ZNF528-AS1	intron_19_52892556_52898044	ENSG00000269834.8	0.883117
intron_19_541252_541339	0.375335	Nerve_Tibial	0.960786	CDC34	intron_19_541252_541339	ENSG00000099804.9	0.886525
intron_1_111120693_111124742	0.377102	Nerve_Tibial	0.960786	DRAM2	intron_1_111663315_111667364	ENSG00000156171.15	-0.883249
intron_1_115976714_115992031	0.376099	Nerve_Tibial	0.960786	SLC22A15	intron_1_116519335_116534652	ENSG00000163393.13	0.885106
intron_1_1285664_1285926	0.374673	Nerve_Tibial	0.960786	SCNN1D	intron_1_1221044_1221306	ENSG00000162572.21	-0.887755
intron_1_150344547_150346018	0.377153	Nerve_Tibial	0.960786	PRPF3	intron_1_150317023_150318494	ENSG00000117360.13	0.883154
intron_1_155202114_155202261	0.376907	Nerve_Tibial	0.960786	THBS3	intron_1_155171905_155172052	ENSG00000169231.13	-0.88361
intron_1_156042913_156043998	0.375102	Nerve_Tibial	0.960786	UBQLN4	intron_1_156012704_156013789	ENSG00000160803.8	-0.886957
intron_1_19104666_19105048	0.376969	Nerve_Tibial	0.960786	UBR4	intron_1_19431160_19431542	ENSG00000127481.15	-0.883495
intron_1_196690239_196713735	0.377122	Nerve_Tibial	0.960786	CFH	intron_1_196659369_196682865	ENSG00000000971.17	0.883212
intron_1_196690239_196713735	0.377122	Nerve_Tibial	0.960786	ENSG00000289697	intron_1_196659369_196682865	ENSG00000289697.1	0.883212
intron_1_230979279_230988320	0.376766	Nerve_Tibial	0.960786	ARV1	intron_1_231115025_231124066	ENSG00000173409.14	-0.883871
intron_1_245059458_245082083	0.377565	Nerve_Tibial	0.960786	EFCAB2	intron_1_245222760_245245385	ENSG00000203666.13	0.882391
intron_1_66690316_66694439	0.376756	Nerve_Tibial	0.960786	SGIP1	intron_1_67155999_67160122	ENSG00000118473.23	-0.883888
intron_1_75732741_75732853	0.374854	Nerve_Tibial	0.960786	ACADM	intron_1_76198426_76198538	ENSG00000117054.15	-0.887417
intron_1_75732745_75732853	0.374854	Nerve_Tibial	0.960786	ACADM	intron_1_76198430_76198538	ENSG00000117054.15	0.887417
intron_20_3891411_3907926	0.377586	Nerve_Tibial	0.960786	PANK2	intron_20_3872058_3888573	ENSG00000125779.24	-0.882353
intron_20_47678804_47682994	0.37623	Nerve_Tibial	0.960786	SULF2	intron_20_46307548_46311738	ENSG00000196562.16	-0.884864
intron_20_63694974_63695066	0.376409	Nerve_Tibial	0.960786	RTEL1-TNFRSF6B	intron_20_62326327_62326419	ENSG00000026036.23	-0.884532
intron_20_63694974_63695066	0.376409	Nerve_Tibial	0.960786	RTEL1	intron_20_62326327_62326419	ENSG00000258366.12	-0.884532
intron_22_37808163_37809949	0.376933	Nerve_Tibial	0.960786	GCAT	intron_22_38204170_38205956	ENSG00000100116.17	-0.883562
intron_22_43070242_43075474	0.37736	Nerve_Tibial	0.960786	TTLL1	intron_22_43466248_43471480	ENSG00000100271.17	0.882771
intron_22_50190648_50193027	0.376456	Nerve_Tibial	0.960786	TRABD	intron_22_50629077_50631456	ENSG00000170638.10	-0.884444
intron_2_177393049_177420269	0.37504	Nerve_Tibial	0.960786	AGPS	intron_2_178257777_178284997	ENSG00000018510.18	0.887073
intron_2_218234397_218238664	0.376215	Nerve_Tibial	0.960786	ARPC2	intron_2_219099120_219103387	ENSG00000163466.16	0.884892
intron_2_230170761_230171696	0.377173	Nerve_Tibial	0.960786	SP110	intron_2_231035477_231036412	ENSG00000135899.20	-0.883117
intron_2_237749324_237751200	0.376964	Nerve_Tibial	0.960786	LRRFIP1	intron_2_238657967_238659843	ENSG00000124831.20	0.883505
intron_2_241712071_241719483	0.375636	Nerve_Tibial	0.960786	ING5	intron_2_242651486_242658898	ENSG00000168395.16	-0.885965
intron_2_241712071_241722939	0.375636	Nerve_Tibial	0.960786	ING5	intron_2_242651486_242662354	ENSG00000168395.16	0.885965
intron_2_253115_262631	0.375027	Nerve_Tibial	0.960786	SH3YL1	intron_2_253115_262631	ENSG00000035115.22	-0.887097
intron_2_95117945_95121734	0.377252	Nerve_Tibial	0.960786	MRPS5	intron_2_95783690_95787479	ENSG00000144029.14	0.882972
intron_3_107778519_107789787	0.377495	Nerve_Tibial	0.960786	BBX	intron_3_107497366_107508634	ENSG00000114439.19	0.882522
intron_3_194589142_194589474	0.377122	Nerve_Tibial	0.960786	TMEM44-AS1	intron_3_194309871_194310203	ENSG00000231770.8	-0.883212
intron_3_194589142_194589855	0.375789	Nerve_Tibial	0.960786	TMEM44-AS1	intron_3_194309871_194310584	ENSG00000231770.8	0.885682
intron_3_194589626_194589855	0.377122	Nerve_Tibial	0.960786	TMEM44-AS1	intron_3_194310355_194310584	ENSG00000231770.8	-0.883212
intron_3_33390368_33392563	0.377367	Nerve_Tibial	0.960786	UBP1	intron_3_33431860_33434055	ENSG00000153560.12	-0.882759
intron_3_50174350_50175096	0.376637	Nerve_Tibial	0.960786	SEMA3F	intron_3_50211783_50212529	ENSG00000001617.12	-0.88411
intron_3_58534145_58534576	0.37495	Nerve_Tibial	0.960786	ACOX2	intron_3_58519872_58520303	ENSG00000168306.13	-0.88724
intron_4_186209272_186210469	0.375004	Nerve_Tibial	0.960786	CYP4V2	intron_4_187130426_187131623	ENSG00000145476.16	-0.887139
intron_4_8373628_8374068	0.377586	Nerve_Tibial	0.960786	ACOX3	intron_4_8375355_8375795	ENSG00000087008.16	0.882353
intron_4_87357416_87372709	0.37677	Nerve_Tibial	0.960786	HSD17B11	intron_4_88278568_88293861	ENSG00000198189.11	0.883864
intron_5_132765529_132777676	0.375191	Nerve_Tibial	0.960786	SEPTIN8	intron_5_132101221_132113368	ENSG00000164402.14	0.886792
intron_5_135834893_135842416	0.376617	Nerve_Tibial	0.960786	SLC25A48	intron_5_135170582_135178105	ENSG00000145832.16	-0.884146
intron_6_109743772_109762091	0.377508	Nerve_Tibial	0.960786	FIG4	intron_6_110064975_110083294	ENSG00000112367.12	0.882498
intron_6_169634525_169636371	0.376744	Nerve_Tibial	0.960786	WDR27	intron_6_170034621_170036467	ENSG00000184465.16	0.883911
intron_7_140047007_140054662	0.375521	Nerve_Tibial	0.960786	PARP12	intron_7_139746807_139754462	ENSG00000059378.13	-0.886179
intron_7_155707068_155711173	0.375191	Nerve_Tibial	0.960786	RBM33	intron_7_155499762_155503867	ENSG00000184863.11	-0.886792
intron_7_36637910_36659166	0.376197	Nerve_Tibial	0.960786	AOAH	intron_7_36677516_36698771	ENSG00000136250.12	-0.884924
intron_7_56073111_56074586	0.377079	Nerve_Tibial	0.960786	SUMF2	intron_7_56140804_56142279	ENSG00000129103.19	-0.883292
intron_7_6704311_6705159	0.376319	Nerve_Tibial	0.960786	ZNF12	intron_7_6743942_6744790	ENSG00000164631.19	-0.884699
intron_7_77635849_77637018	0.376364	Nerve_Tibial	0.960786	PTPN12	intron_7_77265166_77266335	ENSG00000127947.16	-0.884615
intron_7_92562368_92566014	0.375907	Nerve_Tibial	0.960786	FAM133B	intron_7_92191682_92195328	ENSG00000234545.8	0.885463
intron_8_144467110_144467203	0.376665	Nerve_Tibial	0.960786	KIFC2	intron_8_145692493_145692586	ENSG00000167702.13	-0.884058
intron_8_144467341_144467485	0.376665	Nerve_Tibial	0.960786	KIFC2	intron_8_145692724_145692868	ENSG00000167702.13	-0.884058
intron_8_22621568_22622541	0.375056	Nerve_Tibial	0.960786	BIN3	intron_8_22479081_22480054	ENSG00000147439.14	0.887043
intron_9_112380180_112403995	0.375668	Nerve_Tibial	0.960786	HSDL2	intron_9_115142460_115166275	ENSG00000119471.15	-0.885906
intron_9_112380180_112405624	0.375668	Nerve_Tibial	0.960786	HSDL2	intron_9_115142460_115167904	ENSG00000119471.15	-0.885906
intron_9_129503139_129503323	0.375342	Nerve_Tibial	0.960786	LINC00963	intron_9_132265418_132265602	ENSG00000204054.14	-0.886512
intron_9_87726253_87727594	0.376431	Nerve_Tibial	0.960786	CTSL	intron_9_90341168_90342509	ENSG00000135047.16	-0.884492
intron_9_96352109_96360154	0.375732	Nerve_Tibial	0.960786	SLC35D2	intron_9_99114391_99122436	ENSG00000130958.13	0.885787
intron_9_96357551_96360154	0.375732	Nerve_Tibial	0.960786	SLC35D2	intron_9_99119833_99122436	ENSG00000130958.13	-0.885787
intron_10_89612048_89644600	0.295325	Brain_Spinal_cord_cervical_c-1	0.960787	PANK1	intron_10_91371805_91404357	ENSG00000152782.18	1.04651
intron_11_110258189_110263960	0.29658	Brain_Spinal_cord_cervical_c-1	0.960787	RDX	intron_11_110128914_110134685	ENSG00000137710.17	1.0438
intron_11_119315263_119317035	0.296609	Brain_Spinal_cord_cervical_c-1	0.960787	MCAM	intron_11_119185973_119187745	ENSG00000076706.17	-1.04373
intron_11_43892129_43901516	0.294652	Brain_Spinal_cord_cervical_c-1	0.960787	ALKBH3	intron_11_43913679_43923066	ENSG00000166199.13	-1.04797
intron_11_504996_507113	0.295449	Brain_Spinal_cord_cervical_c-1	0.960787	RNH1	intron_11_504996_507113	ENSG00000023191.17	1.04624
intron_11_77764689_77820528	0.295813	Brain_Spinal_cord_cervical_c-1	0.960787	RSF1	intron_11_77475734_77531574	ENSG00000048649.14	-1.04545
intron_12_122483563_122489386	0.296431	Brain_Spinal_cord_cervical_c-1	0.960787	ZCCHC8	intron_12_122968110_122973933	ENSG00000033030.15	1.04412
intron_12_132933155_132945621	0.296393	Brain_Spinal_cord_cervical_c-1	0.960787	ZNF605	intron_12_133509741_133522207	ENSG00000196458.11	1.0442
intron_12_30710470_30711566	0.296664	Brain_Spinal_cord_cervical_c-1	0.960787	CAPRIN2	intron_12_30863404_30864500	ENSG00000110888.19	1.04361
intron_12_30710514_30711566	0.296664	Brain_Spinal_cord_cervical_c-1	0.960787	CAPRIN2	intron_12_30863448_30864500	ENSG00000110888.19	-1.04361
intron_12_48135038_48137721	0.296082	Brain_Spinal_cord_cervical_c-1	0.960787	PFKM	intron_12_48528821_48531504	ENSG00000152556.17	-1.04487
intron_13_19835689_19837656	0.295741	Brain_Spinal_cord_cervical_c-1	0.960787	ZMYM5	intron_13_20409829_20411796	ENSG00000132950.19	-1.04561
intron_14_104771816_104772365	0.296575	Brain_Spinal_cord_cervical_c-1	0.960787	AKT1	intron_14_105238153_105238702	ENSG00000142208.18	1.04381
intron_14_44903613_44904395	0.296404	Brain_Spinal_cord_cervical_c-1	0.960787	C14orf28	intron_14_45372816_45373598	ENSG00000179476.8	1.04418
intron_14_74918605_74919845	0.29658	Brain_Spinal_cord_cervical_c-1	0.960787	RPS6KL1	intron_14_75385308_75386548	ENSG00000198208.12	1.0438
intron_15_65155856_65156778	0.294944	Brain_Spinal_cord_cervical_c-1	0.960787	CLPX	intron_15_65448194_65449116	ENSG00000166855.9	1.04734
intron_15_90090644_90091553	0.295055	Brain_Spinal_cord_cervical_c-1	0.960787	IDH2	intron_15_90633876_90634785	ENSG00000182054.10	-1.0471
intron_16_67990997_67991115	0.296049	Brain_Spinal_cord_cervical_c-1	0.960787	DPEP2	intron_16_68024900_68025018	ENSG00000167261.14	1.04494
intron_16_80981877_80997314	0.294963	Brain_Spinal_cord_cervical_c-1	0.960787	CMC2	intron_16_81015482_81030919	ENSG00000103121.9	1.0473
intron_17_51166497_51166827	0.29576	Brain_Spinal_cord_cervical_c-1	0.960787	NME2	intron_17_49243858_49244188	ENSG00000243678.12	-1.04557
intron_18_58865385_58865470	0.294218	Brain_Spinal_cord_cervical_c-1	0.960787	ZNF532	intron_18_56532617_56532702	ENSG00000074657.14	-1.04891
intron_19_1036562_1037625	0.29455	Brain_Spinal_cord_cervical_c-1	0.960787	CNN2	intron_19_1036561_1037624	ENSG00000064666.15	-1.04819
intron_19_23808814_23831597	0.295549	Brain_Spinal_cord_cervical_c-1	0.960787	ENSG00000233836	intron_19_23991616_24014399	ENSG00000233836.8	-1.04603
intron_19_23808814_23831597	0.295549	Brain_Spinal_cord_cervical_c-1	0.960787	RPSAP58	intron_19_23991616_24014399	ENSG00000288920.1	-1.04603
intron_19_36013422_36013514	0.294756	Brain_Spinal_cord_cervical_c-1	0.960787	ALKBH6	intron_19_36504324_36504416	ENSG00000239382.11	-1.04775
intron_19_38893971_38899506	0.295813	Brain_Spinal_cord_cervical_c-1	0.960787	SIRT2	intron_19_39384611_39390146	ENSG00000068903.21	-1.04545
intron_1_23369324_23371139	0.29633	Brain_Spinal_cord_cervical_c-1	0.960787	ZNF436-AS1	intron_1_23695817_23697632	ENSG00000249087.9	1.04434
intron_1_42278672_42311050	0.294756	Brain_Spinal_cord_cervical_c-1	0.960787	FOXJ3	intron_1_42744343_42776721	ENSG00000198815.9	1.04775
intron_1_51748398_51750145	0.296414	Brain_Spinal_cord_cervical_c-1	0.960787	OSBPL9	intron_1_52214070_52215817	ENSG00000117859.19	1.04415
intron_1_89020211_89020532	0.296474	Brain_Spinal_cord_cervical_c-1	0.960787	GBP3	intron_1_89485894_89486215	ENSG00000117226.12	1.04403
intron_20_35626803_35627280	0.296082	Brain_Spinal_cord_cervical_c-1	0.960787	CPNE1	intron_20_34214725_34215202	ENSG00000214078.13	1.04487
intron_2_127489943_127491971	0.295325	Brain_Spinal_cord_cervical_c-1	0.960787	IWS1	intron_2_128247519_128249547	ENSG00000163166.15	1.04651
intron_2_127492088_127493281	0.295325	Brain_Spinal_cord_cervical_c-1	0.960787	IWS1	intron_2_128249664_128250857	ENSG00000163166.15	-1.04651
intron_2_25237005_25239130	0.296381	Brain_Spinal_cord_cervical_c-1	0.960787	DNMT3A	intron_2_25459874_25461999	ENSG00000119772.19	-1.04423
intron_2_70059680_70083538	0.295935	Brain_Spinal_cord_cervical_c-1	0.960787	PCBP1-AS1	intron_2_70286812_70310670	ENSG00000179818.17	1.04519
intron_2_70059680_70085547	0.295512	Brain_Spinal_cord_cervical_c-1	0.960787	PCBP1-AS1	intron_2_70286812_70312679	ENSG00000179818.17	1.04611
intron_3_48564422_48564783	0.296431	Brain_Spinal_cord_cervical_c-1	0.960787	COL7A1	intron_3_48601855_48602216	ENSG00000114270.18	-1.04412
intron_3_52480295_52480879	0.294752	Brain_Spinal_cord_cervical_c-1	0.960787	NISCH	intron_3_52514311_52514895	ENSG00000010322.16	1.04775
intron_4_127984423_127989721	0.295606	Brain_Spinal_cord_cervical_c-1	0.960787	ABHD18	intron_4_128905578_128910876	ENSG00000164074.16	1.0459
intron_4_3520193_3524907	0.296082	Brain_Spinal_cord_cervical_c-1	0.960787	LRPAP1	intron_4_3521920_3526634	ENSG00000163956.13	1.04487
intron_4_38868546_38878071	0.294357	Brain_Spinal_cord_cervical_c-1	0.960787	FAM114A1	intron_4_38870167_38879692	ENSG00000197712.12	1.04861
intron_4_5017179_5019293	0.294918	Brain_Spinal_cord_cervical_c-1	0.960787	CYTL1	intron_4_5018906_5021020	ENSG00000170891.11	1.04739
intron_5_179616218_179616869	0.294321	Brain_Spinal_cord_cervical_c-1	0.960787	HNRNPH1	intron_5_179043219_179043870	ENSG00000169045.18	1.04869
intron_5_179798576_179798928	0.29512	Brain_Spinal_cord_cervical_c-1	0.960787	MGAT4B	intron_5_179225576_179225928	ENSG00000161013.17	-1.04696
intron_5_179798591_179798928	0.29512	Brain_Spinal_cord_cervical_c-1	0.960787	MGAT4B	intron_5_179225591_179225928	ENSG00000161013.17	1.04696
intron_5_216859_218093	0.295188	Brain_Spinal_cord_cervical_c-1	0.960787	CCDC127	intron_5_216974_218208	ENSG00000164366.4	-1.04681
intron_5_96900189_96901506	0.294372	Brain_Spinal_cord_cervical_c-1	0.960787	ERAP2	intron_5_96235893_96237210	ENSG00000164308.17	-1.04858
intron_6_158150589_158155315	0.29445	Brain_Spinal_cord_cervical_c-1	0.960787	SERAC1	intron_6_158571621_158576347	ENSG00000122335.17	-1.04841
intron_6_163190982_163191950	0.295318	Brain_Spinal_cord_cervical_c-1	0.960787	PACRG-AS3	intron_6_163612014_163612982	ENSG00000225683.6	1.04653
intron_7_44834562_44835529	0.296307	Brain_Spinal_cord_cervical_c-1	0.960787	H2AZ2	intron_7_44874161_44875128	ENSG00000105968.19	-1.04439
intron_8_143938692_143975177	0.294205	Brain_Spinal_cord_cervical_c-1	0.960787	PLEC	intron_8_145012860_145049345	ENSG00000178209.17	-1.04894
intron_8_47673941_47700403	0.295939	Brain_Spinal_cord_cervical_c-1	0.960787	SPIDR	intron_8_48586503_48612965	ENSG00000164808.17	1.04518
intron_8_85109800_85110115	0.295767	Brain_Spinal_cord_cervical_c-1	0.960787	LRRCC1	intron_8_86022035_86022350	ENSG00000133739.16	-1.04555
intron_9_120471878_120477350	0.296345	Brain_Spinal_cord_cervical_c-1	0.960787	CDK5RAP2	intron_9_123234156_123239628	ENSG00000136861.19	1.0443
intron_9_76655502_76692074	0.296082	Brain_Spinal_cord_cervical_c-1	0.960787	PRUNE2	intron_9_79270418_79306990	ENSG00000106772.19	-1.04487
intron_9_76655502_76703337	0.296082	Brain_Spinal_cord_cervical_c-1	0.960787	PRUNE2	intron_9_79270418_79318253	ENSG00000106772.19	1.04487
intron_9_91325404_91355883	0.296625	Brain_Spinal_cord_cervical_c-1	0.960787	AUH	intron_9_94087686_94118165	ENSG00000148090.12	1.0437
intron_14_104109315_104111502	0.406577	Colon_Transverse	0.960787	ASPG	intron_14_104575652_104577839	ENSG00000166183.16	-0.829932
intron_16_75533183_75535127	0.406597	Colon_Transverse	0.960787	CHST5	intron_16_75567081_75569025	ENSG00000135702.15	0.829897
intron_16_934145_934244	0.406618	Colon_Transverse	0.960787	LMF1	intron_16_984145_984244	ENSG00000103227.19	-0.82986
intron_19_10565034_10565717	0.406577	Colon_Transverse	0.960787	KRI1	intron_19_10675710_10676393	ENSG00000129347.21	-0.829932
intron_19_10565790_10565906	0.406577	Colon_Transverse	0.960787	KRI1	intron_19_10676466_10676582	ENSG00000129347.21	-0.829932
intron_19_32918339_32923439	0.406478	Colon_Transverse	0.960787	CEP89	intron_19_33409245_33414345	ENSG00000121289.18	0.830108
intron_22_42577959_42580217	0.406618	Colon_Transverse	0.960787	RRP7BP	intron_22_42973965_42976223	ENSG00000291035.1	-0.82986
intron_16_4007558_4113750	0.427926	Spleen	0.960789	ADCY9	intron_16_4057559_4163751	ENSG00000162104.10	-0.792746
intron_19_16654125_16659395	0.427926	Spleen	0.960789	ENSG00000268790	intron_19_16764936_16770206	ENSG00000268790.5	-0.792746
intron_19_16654125_16659395	0.427926	Spleen	0.960789	SMIM7	intron_19_16764936_16770206	ENSG00000214046.9	-0.792746
intron_12_56182079_56183861	0.463128	Adipose_Subcutaneous	0.960794	SMARCC2	intron_12_56575863_56577645	ENSG00000139613.12	0.733706
intron_6_166934136_166938895	0.435256	Cells_Cultured_fibroblasts	0.960795	ENSG00000249141	intron_6_167347624_167352383	ENSG00000249141.1	0.78023
intron_6_166934136_166938895	0.435256	Cells_Cultured_fibroblasts	0.960795	RNASET2	intron_6_167347624_167352383	ENSG00000026297.17	0.78023
intron_13_45390902_45391032	0.406129	Brain_Hippocampus	0.960797	TPT1-AS1	intron_13_45965037_45965167	ENSG00000170919.16	0.830725
intron_17_28889026_28897526	0.406143	Brain_Hippocampus	0.960797	FLOT2	intron_17_27216044_27224544	ENSG00000132589.16	-0.8307
intron_10_133357255_133357923	0.39984	Heart_Atrial_Appendage	0.960797	FUOM	intron_10_135170759_135171427	ENSG00000148803.12	-0.841907
intron_10_29499263_29512735	0.46216	Testis	0.9608	SVIL	intron_10_29788192_29801664	ENSG00000197321.16	-0.735294
intron_10_44380880_44384945	0.461467	Testis	0.9608	CXCL12	intron_10_44876328_44880393	ENSG00000107562.17	-0.736434
intron_10_58361401_58361495	0.461402	Testis	0.9608	UBE2D1	intron_10_60121161_60121255	ENSG00000072401.15	0.73654
intron_11_10002689_10028452	0.462045	Testis	0.9608	SBF2	intron_11_10024236_10049999	ENSG00000133812.18	0.735484
intron_11_43933146_43971443	0.461748	Testis	0.9608	ENSG00000254409	intron_11_43954696_43992993	ENSG00000254409.3	0.735971
intron_12_9857637_9862499	0.462012	Testis	0.9608	CLEC2B	intron_12_10010236_10015098	ENSG00000110852.5	0.735537
intron_14_31599379_31654070	0.461905	Testis	0.9608	NUBPL	intron_14_32068585_32123276	ENSG00000151413.17	-0.735714
intron_14_31599379_31673355	0.461905	Testis	0.9608	NUBPL	intron_14_32068585_32142561	ENSG00000151413.17	-0.735714
intron_14_95193919_95194215	0.46139	Testis	0.9608	CLMN	intron_14_95660256_95660552	ENSG00000165959.12	0.736559
intron_15_63624327_63625942	0.462045	Testis	0.9608	HERC1	intron_15_63916526_63918141	ENSG00000103657.14	-0.735484
intron_15_75598681_75601138	0.46216	Testis	0.9608	ENSG00000260269	intron_15_75891022_75893479	ENSG00000260269.5	-0.735294
intron_15_75598681_75601138	0.46216	Testis	0.9608	SNUPN	intron_15_75891022_75893479	ENSG00000169371.14	-0.735294
intron_15_75600890_75601138	0.46216	Testis	0.9608	ENSG00000260269	intron_15_75893231_75893479	ENSG00000260269.5	0.735294
intron_16_74299745_74300115	0.461905	Testis	0.9608	PSMD7	intron_16_74333643_74334013	ENSG00000103035.11	-0.735714
intron_16_80997429_81001248	0.461663	Testis	0.9608	CMC2	intron_16_81031034_81034853	ENSG00000103121.9	0.736111
intron_16_80997429_81001248	0.461663	Testis	0.9608	ENSG00000286221	intron_16_81031034_81034853	ENSG00000286221.1	0.736111
intron_17_32298204_32305341	0.462066	Testis	0.9608	RHBDL3	intron_17_30625223_30632360	ENSG00000141314.13	-0.73545
intron_18_1566524_1649686	0.461955	Testis	0.9608	ENSG00000266602	intron_18_1566525_1649687	ENSG00000266602.2	-0.735632
intron_19_12226527_12230460	0.462124	Testis	0.9608	ZNF44	intron_19_12337342_12341275	ENSG00000197857.16	-0.735354
intron_19_14693494_14695010	0.461663	Testis	0.9608	ZNF333	intron_19_14804306_14805822	ENSG00000160961.12	0.736111
intron_19_57634755_57639912	0.461706	Testis	0.9608	ZNF211	intron_19_58146123_58151280	ENSG00000121417.14	0.736041
intron_19_9838648_9848030	0.461491	Testis	0.9608	PIN1	intron_19_9949324_9958706	ENSG00000127445.14	-0.736394
intron_20_1320435_1325588	0.462045	Testis	0.9608	SDCBP2	intron_20_1301079_1306232	ENSG00000125775.15	0.735484
intron_20_63035441_63035565	0.461905	Testis	0.9608	LINC00029	intron_20_61666793_61666917	ENSG00000125514.9	-0.735714
intron_20_63035721_63036048	0.461905	Testis	0.9608	LINC00029	intron_20_61667073_61667400	ENSG00000125514.9	-0.735714
intron_22_17872023_17875211	0.461718	Testis	0.9608	MICAL3	intron_22_18354789_18357977	ENSG00000243156.9	-0.73602
intron_2_25379323_25383836	0.46216	Testis	0.9608	DTNB	intron_2_25602192_25606705	ENSG00000138101.20	-0.735294
intron_2_25379323_25387289	0.46216	Testis	0.9608	DTNB	intron_2_25602192_25610158	ENSG00000138101.20	0.735294
intron_2_74931536_74932661	0.461905	Testis	0.9608	LINC01291	intron_2_75158663_75159788	ENSG00000204792.2	0.735714
intron_3_13619831_13621775	0.461663	Testis	0.9608	FBLN2	intron_3_13661331_13663275	ENSG00000163520.14	0.736111
intron_3_13619831_13626445	0.461663	Testis	0.9608	FBLN2	intron_3_13661331_13667945	ENSG00000163520.14	-0.736111
intron_4_46904014_46909160	0.46141	Testis	0.9608	COX7B2	intron_4_46906031_46911177	ENSG00000170516.17	-0.736527
intron_5_139480898_139481159	0.462066	Testis	0.9608	STING1	intron_5_138860483_138860744	ENSG00000184584.14	0.73545
intron_7_150323560_150325841	0.462045	Testis	0.9608	LRRC61	intron_7_150020649_150022930	ENSG00000127399.15	-0.735484
intron_7_150323560_150325841	0.462045	Testis	0.9608	ZBED10P	intron_7_150020649_150022930	ENSG00000188707.7	-0.735484
intron_7_2709816_2712330	0.461435	Testis	0.9608	AMZ1	intron_7_2749450_2751964	ENSG00000174945.14	-0.736486
intron_7_64882785_64893412	0.46216	Testis	0.9608	ZNF273	intron_7_64343163_64353790	ENSG00000198039.12	-0.735294
intron_8_127939676_127989162	0.462157	Testis	0.9608	PVT1	intron_8_128951922_129001408	ENSG00000249859.14	0.7353
intron_8_23246824_23249210	0.461706	Testis	0.9608	CHMP7	intron_8_23104337_23106723	ENSG00000147457.14	-0.736041
intron_17_59131367_59154956	0.445918	Prostate	0.960801	SKA2	intron_17_57208728_57232317	ENSG00000182628.13	0.762238
intron_14_69348002_69352031	0.390359	Muscle_Skeletal	0.960802	GALNT16	intron_14_69814719_69818748	ENSG00000100626.17	-0.858967
intron_10_119500259_119515509	0.366459	Brain_Caudate_basal_ganglia	0.960802	RGS10	intron_10_121259771_121275021	ENSG00000148908.15	-0.903125
intron_10_80053586_80055916	0.365407	Brain_Caudate_basal_ganglia	0.960802	TMEM254-AS1	intron_10_81813342_81815672	ENSG00000230091.6	0.905109
intron_11_124921440_124922388	0.365314	Brain_Caudate_basal_ganglia	0.960802	HEPACAM	intron_11_124791336_124792284	ENSG00000165478.8	0.905286
intron_11_3360788_3361743	0.365251	Brain_Caudate_basal_ganglia	0.960802	ZNF195	intron_11_3382018_3382973	ENSG00000005801.18	0.905405
intron_11_551302_551651	0.366051	Brain_Caudate_basal_ganglia	0.960802	LRRC56	intron_11_551302_551651	ENSG00000161328.11	0.903896
intron_11_551827_551903	0.366051	Brain_Caudate_basal_ganglia	0.960802	LRRC56	intron_11_551827_551903	ENSG00000161328.11	-0.903896
intron_11_62337574_62337890	0.365714	Brain_Caudate_basal_ganglia	0.960802	ASRGL1	intron_11_62105046_62105362	ENSG00000162174.12	-0.90453
intron_11_65115081_65115476	0.366406	Brain_Caudate_basal_ganglia	0.960802	TM7SF2	intron_11_64882553_64882948	ENSG00000149809.17	0.903226
intron_11_65715317_65719681	0.36812	Brain_Caudate_basal_ganglia	0.960802	RNASEH2C	intron_11_65482788_65487152	ENSG00000172922.11	-0.9
intron_11_67291746_67291991	0.366241	Brain_Caudate_basal_ganglia	0.960802	ANKRD13D	intron_11_67059217_67059462	ENSG00000172932.16	0.903537
intron_11_85990399_85996826	0.366914	Brain_Caudate_basal_ganglia	0.960802	PICALM	intron_11_85701442_85707869	ENSG00000073921.18	-0.902268
intron_11_93755386_93759742	0.366972	Brain_Caudate_basal_ganglia	0.960802	C11orf54	intron_11_93488552_93492908	ENSG00000182919.15	-0.902159
intron_12_103844419_103857110	0.366256	Brain_Caudate_basal_ganglia	0.960802	TTC41P	intron_12_104238197_104250888	ENSG00000214198.8	0.903509
intron_12_121005093_121006321	0.366693	Brain_Caudate_basal_ganglia	0.960802	C12orf43	intron_12_121442896_121444124	ENSG00000157895.11	0.902685
intron_12_121222166_121222947	0.365043	Brain_Caudate_basal_ganglia	0.960802	P2RX4	intron_12_121659969_121660750	ENSG00000135124.16	-0.905797
intron_12_6492972_6493058	0.36674	Brain_Caudate_basal_ganglia	0.960802	MRPL51	intron_12_6602138_6602224	ENSG00000111639.8	-0.902597
intron_12_6492972_6493459	0.36674	Brain_Caudate_basal_ganglia	0.960802	MRPL51	intron_12_6602138_6602625	ENSG00000111639.8	0.902597
intron_13_100515567_100527675	0.366077	Brain_Caudate_basal_ganglia	0.960802	PCCA	intron_13_101167821_101179929	ENSG00000175198.17	-0.903846
intron_14_105177027_105177692	0.367743	Brain_Caudate_basal_ganglia	0.960802	NUDT14	intron_14_105643364_105644029	ENSG00000183828.15	-0.900709
intron_15_25189354_25189741	0.366046	Brain_Caudate_basal_ganglia	0.960802	SNHG14	intron_15_25434501_25434888	ENSG00000224078.15	-0.903905
intron_15_40032801_40034326	0.364945	Brain_Caudate_basal_ganglia	0.960802	EIF2AK4	intron_15_40325002_40326527	ENSG00000128829.12	-0.905983
intron_15_52109973_52112238	0.366684	Brain_Caudate_basal_ganglia	0.960802	BCL2L10	intron_15_52402170_52404435	ENSG00000137875.4	-0.902703
intron_15_58889554_58892897	0.367005	Brain_Caudate_basal_ganglia	0.960802	SLTM	intron_15_59181753_59185096	ENSG00000137776.17	-0.902098
intron_15_75873568_75883366	0.367743	Brain_Caudate_basal_ganglia	0.960802	UBE2Q2	intron_15_76165909_76175707	ENSG00000140367.12	-0.900709
intron_16_74918008_74921947	0.364754	Brain_Caudate_basal_ganglia	0.960802	WDR59	intron_16_74951906_74955845	ENSG00000103091.15	-0.906344
intron_17_20110562_20204333	0.367488	Brain_Caudate_basal_ganglia	0.960802	SPECC1	intron_17_20013875_20107646	ENSG00000128487.19	-0.901189
intron_17_48076178_48076865	0.367856	Brain_Caudate_basal_ganglia	0.960802	CBX1	intron_17_46153540_46154227	ENSG00000108468.15	-0.900497
intron_17_75130867_75131045	0.36812	Brain_Caudate_basal_ganglia	0.960802	NT5C	intron_17_73126962_73127140	ENSG00000125458.7	-0.9
intron_17_75574668_75574871	0.36812	Brain_Caudate_basal_ganglia	0.960802	LLGL2	intron_17_73570749_73570952	ENSG00000073350.14	-0.9
intron_17_75574668_75574874	0.36812	Brain_Caudate_basal_ganglia	0.960802	LLGL2	intron_17_73570749_73570955	ENSG00000073350.14	-0.9
intron_18_63391076_63393409	0.367967	Brain_Caudate_basal_ganglia	0.960802	VPS4B	intron_18_61058309_61060642	ENSG00000119541.10	0.900288
intron_19_12694938_12696173	0.366008	Brain_Caudate_basal_ganglia	0.960802	FBXW9	intron_19_12805752_12806987	ENSG00000132004.13	0.903976
intron_19_1475514_1478774	0.366862	Brain_Caudate_basal_ganglia	0.960802	C19orf25	intron_19_1475513_1478773	ENSG00000119559.17	0.902367
intron_19_33413643_33478046	0.367605	Brain_Caudate_basal_ganglia	0.960802	PEPD	intron_19_33904549_33968952	ENSG00000124299.16	0.900969
intron_19_35907580_35907730	0.366256	Brain_Caudate_basal_ganglia	0.960802	TYROBP	intron_19_36398482_36398632	ENSG00000011600.12	0.903509
intron_19_35907762_35908168	0.366256	Brain_Caudate_basal_ganglia	0.960802	TYROBP	intron_19_36398664_36399070	ENSG00000011600.12	-0.903509
intron_19_37551665_37566031	0.367809	Brain_Caudate_basal_ganglia	0.960802	ZNF571-AS1	intron_19_38042567_38056933	ENSG00000267470.6	0.900585
intron_19_3778595_3778992	0.364937	Brain_Caudate_basal_ganglia	0.960802	MATK	intron_19_3778593_3778990	ENSG00000007264.15	0.905997
intron_19_51581517_51581787	0.366591	Brain_Caudate_basal_ganglia	0.960802	ZNF175	intron_19_52084770_52085040	ENSG00000105497.8	-0.902878
intron_19_57604406_57605686	0.36742	Brain_Caudate_basal_ganglia	0.960802	ZNF530	intron_19_58115774_58117054	ENSG00000183647.11	-0.901316
intron_19_57604406_57612503	0.36742	Brain_Caudate_basal_ganglia	0.960802	ZNF530	intron_19_58115774_58123871	ENSG00000183647.11	0.901316
intron_19_58415646_58416811	0.36779	Brain_Caudate_basal_ganglia	0.960802	ZNF584	intron_19_58927013_58928178	ENSG00000171574.19	-0.900621
intron_1_112674729_112674832	0.3662	Brain_Caudate_basal_ganglia	0.960802	MOV10	intron_1_113217351_113217454	ENSG00000155363.19	0.903614
intron_1_151000615_151001250	0.366406	Brain_Caudate_basal_ganglia	0.960802	MINDY1	intron_1_150973091_150973726	ENSG00000143409.17	-0.903226
intron_1_151310255_151315573	0.365631	Brain_Caudate_basal_ganglia	0.960802	PI4KB	intron_1_151282731_151288049	ENSG00000143393.17	0.904688
intron_1_153760918_153761020	0.365033	Brain_Caudate_basal_ganglia	0.960802	INTS3	intron_1_153733394_153733496	ENSG00000143624.14	-0.905817
intron_1_153760918_153761570	0.365033	Brain_Caudate_basal_ganglia	0.960802	INTS3	intron_1_153733394_153734046	ENSG00000143624.14	0.905817
intron_1_155202034_155202261	0.368103	Brain_Caudate_basal_ganglia	0.960802	THBS3	intron_1_155171825_155172052	ENSG00000169231.13	0.900033
intron_1_15946316_15946935	0.367969	Brain_Caudate_basal_ganglia	0.960802	ZBTB17	intron_1_16272811_16273430	ENSG00000116809.12	0.900285
intron_1_180936670_180938555	0.367005	Brain_Caudate_basal_ganglia	0.960802	KIAA1614	intron_1_180905806_180907691	ENSG00000135835.12	0.902098
intron_1_212807848_212812248	0.367484	Brain_Caudate_basal_ganglia	0.960802	TATDN3	intron_1_212981190_212985590	ENSG00000203705.11	0.901196
intron_1_226940399_226961377	0.366323	Brain_Caudate_basal_ganglia	0.960802	COQ8A	intron_1_227128100_227149078	ENSG00000163050.18	0.903382
intron_1_31911826_31915895	0.366164	Brain_Caudate_basal_ganglia	0.960802	PTP4A2	intron_1_32377427_32381496	ENSG00000184007.22	-0.903683
intron_21_32700105_32701961	0.366898	Brain_Caudate_basal_ganglia	0.960802	SYNJ1	intron_21_34072415_34074271	ENSG00000159082.18	0.902299
intron_22_17579964_17581037	0.367216	Brain_Caudate_basal_ganglia	0.960802	SLC25A18	intron_22_18062730_18063803	ENSG00000182902.14	0.901701
intron_22_18992017_19014353	0.365843	Brain_Caudate_basal_ganglia	0.960802	DGCR5	intron_22_18979530_19001866	ENSG00000273032.3	0.904287
intron_22_37808163_37810027	0.365937	Brain_Caudate_basal_ganglia	0.960802	GCAT	intron_22_38204170_38206034	ENSG00000100116.17	0.90411
intron_2_130183966_130190469	0.364685	Brain_Caudate_basal_ganglia	0.960802	MZT2B	intron_2_130941539_130948042	ENSG00000152082.15	0.906475
intron_2_196780662_196784857	0.366989	Brain_Caudate_basal_ganglia	0.960802	GTF3C3	intron_2_197645386_197649581	ENSG00000119041.11	-0.902128
intron_2_27085297_27085678	0.366232	Brain_Caudate_basal_ganglia	0.960802	EMILIN1	intron_2_27308165_27308546	ENSG00000138080.14	0.903553
intron_2_48480016_48486631	0.364967	Brain_Caudate_basal_ganglia	0.960802	PPP1R21	intron_2_48707155_48713770	ENSG00000162869.16	-0.905941
intron_2_61145196_61157862	0.365407	Brain_Caudate_basal_ganglia	0.960802	C2orf74	intron_2_61372331_61384997	ENSG00000237651.8	-0.905109
intron_3_121718501_121719646	0.365352	Brain_Caudate_basal_ganglia	0.960802	GOLGB1	intron_3_121437348_121438493	ENSG00000173230.17	-0.905213
intron_3_122961301_123027464	0.36674	Brain_Caudate_basal_ganglia	0.960802	SEMA5B	intron_3_122680148_122746311	ENSG00000082684.16	-0.902597
intron_4_39273061_39274808	0.364932	Brain_Caudate_basal_ganglia	0.960802	WDR19	intron_4_39274681_39276428	ENSG00000157796.18	-0.906007
intron_5_127956921_128061144	0.36788	Brain_Caudate_basal_ganglia	0.960802	SLC12A2-DT	intron_5_127292613_127396836	ENSG00000245937.10	-0.900451
intron_5_50668125_50750151	0.365305	Brain_Caudate_basal_ganglia	0.960802	PARP8	intron_5_49963959_50045985	ENSG00000151883.19	0.905303
intron_6_111206735_111218814	0.365888	Brain_Caudate_basal_ganglia	0.960802	SLC16A10	intron_6_111527938_111540017	ENSG00000112394.18	0.904202
intron_6_42617507_42632552	0.367435	Brain_Caudate_basal_ganglia	0.960802	UBR2	intron_6_42585245_42600290	ENSG00000024048.11	0.901288
intron_7_30584808_30585330	0.36721	Brain_Caudate_basal_ganglia	0.960802	GARS1-DT	intron_7_30624424_30624946	ENSG00000196295.13	0.901711
intron_7_6392041_6398662	0.365777	Brain_Caudate_basal_ganglia	0.960802	RAC1	intron_7_6431672_6438293	ENSG00000136238.20	-0.904412
intron_7_6392041_6400126	0.365777	Brain_Caudate_basal_ganglia	0.960802	RAC1	intron_7_6431672_6439757	ENSG00000136238.20	0.904412
intron_8_125039898_125043825	0.367211	Brain_Caudate_basal_ganglia	0.960802	WASHC5	intron_8_126052140_126056067	ENSG00000164961.16	0.901709
intron_8_38246300_38247713	0.367502	Brain_Caudate_basal_ganglia	0.960802	DDHD2	intron_8_38103818_38105231	ENSG00000085788.14	-0.901163
intron_9_121860443_121870497	0.367005	Brain_Caudate_basal_ganglia	0.960802	TTLL11	intron_9_124622722_124632776	ENSG00000175764.17	-0.902098
intron_9_136791424_136791711	0.366775	Brain_Caudate_basal_ganglia	0.960802	TMEM141	intron_9_139685876_139686163	ENSG00000244187.8	0.902531
intron_9_693786_710804	0.36812	Brain_Caudate_basal_ganglia	0.960802	KANK1	intron_9_693786_710804	ENSG00000107104.21	0.9
intron_9_75077580_75083087	0.364742	Brain_Caudate_basal_ganglia	0.960802	NMRK1	intron_9_77692496_77698003	ENSG00000106733.21	-0.906367
intron_9_96972948_97013259	0.366153	Brain_Caudate_basal_ganglia	0.960802	MFSD14CP	intron_9_99735230_99775541	ENSG00000290770.1	-0.903704
intron_9_96972948_97013259	0.366153	Brain_Caudate_basal_ganglia	0.960802	MFSD14CP	intron_9_99735230_99775541	ENSG00000196312.16	-0.903704
intron_20_10652598_10656398	0.408829	Pituitary	0.960805	JAG1	intron_20_10633246_10637046	ENSG00000101384.12	0.825957
intron_11_61335937_61337941	0.436061	Brain_Substantia_nigra	0.960806	TKFC	intron_11_61103409_61105413	ENSG00000149476.16	0.778862
intron_12_123988138_124011381	0.43626	Brain_Substantia_nigra	0.960806	ZNF664	intron_12_124472685_124495928	ENSG00000179195.16	0.778524
intron_15_40290082_40290577	0.43626	Brain_Substantia_nigra	0.960806	PLCB2	intron_15_40582283_40582778	ENSG00000137841.12	-0.778524
intron_17_16439414_16439660	0.435897	Brain_Substantia_nigra	0.960806	SNHG29	intron_17_16342728_16342974	ENSG00000175061.20	-0.779141
intron_17_16439414_16440185	0.435897	Brain_Substantia_nigra	0.960806	SNHG29	intron_17_16342728_16343499	ENSG00000175061.20	0.779141
intron_17_41828952_41830801	0.435104	Brain_Substantia_nigra	0.960806	NT5C3B	intron_17_39985204_39987053	ENSG00000141698.17	-0.780488
intron_19_12701672_12701752	0.436128	Brain_Substantia_nigra	0.960806	TNPO2	intron_19_12812486_12812566	ENSG00000105576.16	-0.778748
intron_19_12702147_12702823	0.436128	Brain_Substantia_nigra	0.960806	TNPO2	intron_19_12812961_12813637	ENSG00000105576.16	0.778748
intron_19_12702177_12702823	0.436128	Brain_Substantia_nigra	0.960806	TNPO2	intron_19_12812991_12813637	ENSG00000105576.16	-0.778748
intron_1_32651322_32651914	0.435984	Brain_Substantia_nigra	0.960806	RBBP4	intron_1_33116923_33117515	ENSG00000162521.19	-0.778993
intron_1_88961287_88961381	0.434907	Brain_Substantia_nigra	0.960806	KYAT3	intron_1_89426970_89427064	ENSG00000137944.18	-0.780822
intron_2_176177494_176177711	0.435505	Brain_Substantia_nigra	0.960806	HAGLR	intron_2_177042222_177042439	ENSG00000224189.8	0.779805
intron_2_176177494_176179029	0.435505	Brain_Substantia_nigra	0.960806	HAGLR	intron_2_177042222_177043757	ENSG00000224189.8	-0.779805
intron_2_176177494_176188419	0.435505	Brain_Substantia_nigra	0.960806	HAGLR	intron_2_177042222_177053147	ENSG00000224189.8	-0.779805
intron_2_232330776_232333840	0.435152	Brain_Substantia_nigra	0.960806	DIS3L2	intron_2_233195486_233198550	ENSG00000144535.20	-0.780405
intron_2_27631900_27632633	0.435465	Brain_Substantia_nigra	0.960806	ENSG00000259080	intron_2_27854767_27855500	ENSG00000259080.1	0.779874
intron_2_27631900_27632633	0.435465	Brain_Substantia_nigra	0.960806	GPN1	intron_2_27854767_27855500	ENSG00000198522.14	0.779874
intron_2_29035656_29036541	0.435797	Brain_Substantia_nigra	0.960806	TOGARAM2	intron_2_29258522_29259407	ENSG00000189350.13	0.77931
intron_3_40234053_40244446	0.43542	Brain_Substantia_nigra	0.960806	MYRIP	intron_3_40275544_40285937	ENSG00000170011.14	0.779951
intron_4_15687148_15688551	0.435737	Brain_Substantia_nigra	0.960806	FAM200B	intron_4_15688771_15690174	ENSG00000237765.8	-0.779412
intron_5_168510686_168516778	0.436285	Brain_Substantia_nigra	0.960806	RARS1	intron_5_167937691_167943783	ENSG00000113643.9	-0.778481
intron_5_181192016_181194234	0.435436	Brain_Substantia_nigra	0.960806	TRIM7-AS2	intron_5_180619016_180621234	ENSG00000250222.4	0.779923
intron_6_3263759_3264174	0.435631	Brain_Substantia_nigra	0.960806	PSMG4	intron_6_3263993_3264408	ENSG00000180822.12	0.779592
intron_9_34652057_34655218	0.43554	Brain_Substantia_nigra	0.960806	ENSG00000258728	intron_9_34652054_34655215	ENSG00000258728.2	0.779747
intron_19_45633139_45634322	0.499754	Brain_Cerebellar_Hemisphere	0.960807	EML2	intron_19_46136397_46137580	ENSG00000125746.18	-0.674877
intron_19_45633139_45638845	0.499754	Brain_Cerebellar_Hemisphere	0.960807	EML2	intron_19_46136397_46142103	ENSG00000125746.18	-0.674877
intron_19_16654125_16659395	0.427926	Adrenal_Gland	0.960809	ENSG00000268790	intron_19_16764936_16770206	ENSG00000268790.5	-0.792746
intron_19_16654125_16659395	0.427926	Adrenal_Gland	0.960809	SMIM7	intron_19_16764936_16770206	ENSG00000214046.9	-0.792746
intron_13_45390902_45391032	0.406129	Stomach	0.960817	TPT1-AS1	intron_13_45965037_45965167	ENSG00000170919.16	-0.830725
intron_17_28889026_28897526	0.406143	Stomach	0.960817	FLOT2	intron_17_27216044_27224544	ENSG00000132589.16	0.8307
intron_20_35842744_35847350	0.458782	Colon_Sigmoid	0.960817	PHF20	intron_20_34430666_34435272	ENSG00000025293.17	-0.740854
intron_12_6384684_6385022	0.365568	Kidney_Cortex	0.960818	LTBR	intron_12_6493850_6494188	ENSG00000111321.11	0.904807
intron_1_225831959_225838654	0.469994	smultixcan	0.960819	EPHX1	intron_1_226019660_226026355	ENSG00000143819.13	0.722488
intron_8_90001561_90005448	0.394152	Uterus	0.960821	DECR1	intron_8_91013789_91017676	ENSG00000104325.7	-0.852113
intron_17_7009889_7010059	0.365699	Kidney_Cortex	0.960822	ALOX12-AS1	intron_17_6913208_6913378	ENSG00000215067.12	0.904558
intron_3_56566740_56566950	0.365777	Kidney_Cortex	0.960822	CCDC66	intron_3_56600768_56600978	ENSG00000180376.17	-0.904412
intron_3_56566759_56566950	0.365777	Kidney_Cortex	0.960822	CCDC66	intron_3_56600787_56600978	ENSG00000180376.17	0.904412
intron_7_6392041_6400126	0.365777	Kidney_Cortex	0.960822	RAC1	intron_7_6431672_6439757	ENSG00000136238.20	0.904412
intron_10_3782214_3784913	0.501013	Brain_Cerebellar_Hemisphere	0.960822	KLF6	intron_10_3824406_3827105	ENSG00000067082.15	-0.672897
intron_10_38094490_38095538	0.50132	Brain_Cerebellar_Hemisphere	0.960822	ZNF37A	intron_10_38383418_38384466	ENSG00000075407.19	-0.672414
intron_10_43558171_43574540	0.501948	Brain_Cerebellar_Hemisphere	0.960822	ZNF239	intron_10_44053619_44069988	ENSG00000196793.14	0.671429
intron_11_34916815_34931404	0.501948	Brain_Cerebellar_Hemisphere	0.960822	PDHX	intron_11_34938362_34952951	ENSG00000110435.13	0.671429
intron_16_406397_406685	0.500367	Brain_Cerebellar_Hemisphere	0.960822	DECR2	intron_16_456397_456685	ENSG00000242612.7	-0.673913
intron_16_406397_406685	0.500367	Brain_Cerebellar_Hemisphere	0.960822	NME4	intron_16_456397_456685	ENSG00000103202.13	-0.673913
intron_16_5047964_5055246	0.500367	Brain_Cerebellar_Hemisphere	0.960822	C16orf89	intron_16_5097965_5105247	ENSG00000153446.16	-0.673913
intron_16_596448_617208	0.500649	Brain_Cerebellar_Hemisphere	0.960822	RAB40C	intron_16_646448_667208	ENSG00000197562.10	-0.673469
intron_16_67667072_67667227	0.5014	Brain_Cerebellar_Hemisphere	0.960822	C16orf86	intron_16_67700975_67701130	ENSG00000159761.15	-0.672289
intron_16_67667072_67667878	0.5014	Brain_Cerebellar_Hemisphere	0.960822	C16orf86	intron_16_67700975_67701781	ENSG00000159761.15	-0.672289
intron_16_67667525_67667878	0.5014	Brain_Cerebellar_Hemisphere	0.960822	C16orf86	intron_16_67701428_67701781	ENSG00000159761.15	0.672289
intron_16_71765584_71767877	0.500626	Brain_Cerebellar_Hemisphere	0.960822	AP1G1	intron_16_71799487_71801780	ENSG00000166747.13	0.673504
intron_16_87360366_87383405	0.501881	Brain_Cerebellar_Hemisphere	0.960822	FBXO31	intron_16_87393972_87417011	ENSG00000103264.18	0.671533
intron_17_45115490_45116632	0.501948	Brain_Cerebellar_Hemisphere	0.960822	PLCD3	intron_17_43192857_43193999	ENSG00000161714.12	-0.671429
intron_17_45115586_45116632	0.501948	Brain_Cerebellar_Hemisphere	0.960822	PLCD3	intron_17_43192953_43193999	ENSG00000161714.12	0.671429
intron_17_47897927_47915312	0.501624	Brain_Cerebellar_Hemisphere	0.960822	SP2	intron_17_45975293_45992678	ENSG00000167182.16	-0.671937
intron_17_6525463_6537987	0.501679	Brain_Cerebellar_Hemisphere	0.960822	PITPNM3	intron_17_6428783_6441307	ENSG00000091622.16	-0.671851
intron_18_23194540_23213977	0.501904	Brain_Cerebellar_Hemisphere	0.960822	CABLES1	intron_18_20774504_20793941	ENSG00000134508.13	-0.671498
intron_18_23545149_23548006	0.501234	Brain_Cerebellar_Hemisphere	0.960822	NPC1	intron_18_21125113_21127970	ENSG00000141458.13	-0.672549
intron_18_8777892_8783530	0.500898	Brain_Cerebellar_Hemisphere	0.960822	MTCL1	intron_18_8777890_8783528	ENSG00000168502.18	-0.673077
intron_19_13747954_13751608	0.500135	Brain_Cerebellar_Hemisphere	0.960822	YJU2B	intron_19_13858768_13862422	ENSG00000104957.14	-0.674277
intron_19_3752990_3753765	0.50042	Brain_Cerebellar_Hemisphere	0.960822	APBA3	intron_19_3752988_3753763	ENSG00000011132.12	0.673829
intron_19_45816183_45816482	0.501328	Brain_Cerebellar_Hemisphere	0.960822	SYMPK	intron_19_46319441_46319740	ENSG00000125755.19	-0.672402
intron_19_45816577_45816798	0.501304	Brain_Cerebellar_Hemisphere	0.960822	SYMPK	intron_19_46319835_46320056	ENSG00000125755.19	0.672439
intron_19_45816614_45816798	0.501304	Brain_Cerebellar_Hemisphere	0.960822	SYMPK	intron_19_46319872_46320056	ENSG00000125755.19	0.672439
intron_19_48077824_48085059	0.501256	Brain_Cerebellar_Hemisphere	0.960822	PLA2G4C	intron_19_48581081_48588316	ENSG00000105499.14	-0.672515
intron_19_8813222_8821180	0.501602	Brain_Cerebellar_Hemisphere	0.960822	ZNF558	intron_19_8923898_8931856	ENSG00000167785.9	0.671971
intron_1_109494154_109495143	0.500484	Brain_Cerebellar_Hemisphere	0.960822	CYB561D1	intron_1_110036776_110037765	ENSG00000174151.15	0.673729
intron_1_109494623_109495143	0.500484	Brain_Cerebellar_Hemisphere	0.960822	CYB561D1	intron_1_110037245_110037765	ENSG00000174151.15	-0.673729
intron_1_161218077_161218241	0.500818	Brain_Cerebellar_Hemisphere	0.960822	FCER1G	intron_1_161187867_161188031	ENSG00000158869.11	0.673203
intron_1_6825210_6871757	0.501764	Brain_Cerebellar_Hemisphere	0.960822	CAMTA1	intron_1_6885270_6931817	ENSG00000171735.20	-0.671717
intron_1_6825210_6887654	0.501764	Brain_Cerebellar_Hemisphere	0.960822	CAMTA1	intron_1_6885270_6947714	ENSG00000171735.20	0.671717
intron_20_35931444_35938697	0.500367	Brain_Cerebellar_Hemisphere	0.960822	PHF20	intron_20_34519366_34526619	ENSG00000025293.17	0.673913
intron_22_50583323_50586530	0.500512	Brain_Cerebellar_Hemisphere	0.960822	CHKB-DT	intron_22_51021752_51024959	ENSG00000205559.5	-0.673684
intron_22_50782347_50783501	0.501399	Brain_Cerebellar_Hemisphere	0.960822	RABL2B	intron_22_51220775_51221929	ENSG00000079974.19	0.67229
intron_22_50782351_50783501	0.501399	Brain_Cerebellar_Hemisphere	0.960822	RABL2B	intron_22_51220779_51221929	ENSG00000079974.19	0.67229
intron_2_238182186_238183653	0.501783	Brain_Cerebellar_Hemisphere	0.960822	ILKAP	intron_2_239090827_239092294	ENSG00000132323.9	0.671687
intron_2_24076969_24080876	0.501867	Brain_Cerebellar_Hemisphere	0.960822	FAM228B	intron_2_24299839_24303746	ENSG00000219626.9	-0.671555
intron_2_24135187_24164198	0.50132	Brain_Cerebellar_Hemisphere	0.960822	FAM228B	intron_2_24358057_24387068	ENSG00000219626.9	0.672414
intron_2_241501708_241508443	0.500559	Brain_Cerebellar_Hemisphere	0.960822	STK25	intron_2_242441123_242447858	ENSG00000115694.15	0.673611
intron_2_69788141_69804533	0.501881	Brain_Cerebellar_Hemisphere	0.960822	ANXA4	intron_2_70015273_70031665	ENSG00000196975.16	0.671533
intron_3_127677083_127677168	0.500929	Brain_Cerebellar_Hemisphere	0.960822	ABTB1	intron_3_127395926_127396011	ENSG00000114626.18	0.673028
intron_3_128264781_128341233	0.499975	Brain_Cerebellar_Hemisphere	0.960822	EEFSEC	intron_3_127983624_128060076	ENSG00000132394.11	0.674528
intron_3_52442907_52443016	0.500179	Brain_Cerebellar_Hemisphere	0.960822	SEMA3G	intron_3_52476923_52477032	ENSG00000010319.7	-0.674208
intron_3_52442907_52444913	0.500179	Brain_Cerebellar_Hemisphere	0.960822	SEMA3G	intron_3_52476923_52478929	ENSG00000010319.7	0.674208
intron_3_52443069_52444913	0.500179	Brain_Cerebellar_Hemisphere	0.960822	SEMA3G	intron_3_52477085_52478929	ENSG00000010319.7	-0.674208
intron_3_58130908_58132808	0.499867	Brain_Cerebellar_Hemisphere	0.960822	FLNB	intron_3_58116635_58118535	ENSG00000136068.16	0.674699
intron_4_119273708_119291165	0.500451	Brain_Cerebellar_Hemisphere	0.960822	USP53	intron_4_120194863_120212320	ENSG00000145390.12	-0.673781
intron_4_146256520_146258692	0.500649	Brain_Cerebellar_Hemisphere	0.960822	SLC10A7	intron_4_147177672_147179844	ENSG00000120519.16	0.673469
intron_4_577434_577793	0.499847	Brain_Cerebellar_Hemisphere	0.960822	ENSG00000283183	intron_4_571223_571582	ENSG00000283183.4	0.674731
intron_5_119509494_119514981	0.501881	Brain_Cerebellar_Hemisphere	0.960822	HSD17B4	intron_5_118845189_118850676	ENSG00000133835.18	-0.671533
intron_6_33781153_33784352	0.501493	Brain_Cerebellar_Hemisphere	0.960822	LEMD2	intron_6_33748930_33752129	ENSG00000161904.12	-0.672142
intron_6_36100267_36102571	0.500715	Brain_Cerebellar_Hemisphere	0.960822	MAPK14	intron_6_36068044_36070348	ENSG00000112062.12	-0.673366
intron_6_43246768_43252739	0.500216	Brain_Cerebellar_Hemisphere	0.960822	TTBK1	intron_6_43214506_43220477	ENSG00000146216.14	-0.67415
intron_6_69076038_69233290	0.500409	Brain_Cerebellar_Hemisphere	0.960822	ADGRB3	intron_6_69785930_69943182	ENSG00000135298.15	-0.673846
intron_7_128748804_128754262	0.501387	Brain_Cerebellar_Hemisphere	0.960822	CALU	intron_7_128388858_128394316	ENSG00000128595.17	-0.67231
intron_7_129041717_129054651	0.501442	Brain_Cerebellar_Hemisphere	0.960822	TNPO3	intron_7_128681771_128694705	ENSG00000064419.14	-0.672222
intron_7_51219944_51316593	0.500898	Brain_Cerebellar_Hemisphere	0.960822	COBL	intron_7_51287641_51384290	ENSG00000106078.19	-0.673077
intron_7_56060940_56061747	0.501078	Brain_Cerebellar_Hemisphere	0.960822	CCT6A	intron_7_56128633_56129440	ENSG00000146731.11	0.672794
intron_7_56061849_56062683	0.501078	Brain_Cerebellar_Hemisphere	0.960822	CCT6A	intron_7_56129542_56130376	ENSG00000146731.11	-0.672794
intron_7_729847_740819	0.501881	Brain_Cerebellar_Hemisphere	0.960822	DNAAF5	intron_7_769484_780456	ENSG00000164818.16	-0.671533
intron_9_34678268_34680906	0.501724	Brain_Cerebellar_Hemisphere	0.960822	ENSG00000230074	intron_9_34678265_34680903	ENSG00000230074.5	-0.671779
intron_9_35380639_35381100	0.500649	Brain_Cerebellar_Hemisphere	0.960822	UNC13B	intron_9_35380636_35381097	ENSG00000198722.15	0.673469
intron_9_96503789_96509673	0.500367	Brain_Cerebellar_Hemisphere	0.960822	CDC14B	intron_9_99266071_99271955	ENSG00000081377.17	0.673913
intron_10_125731925_125733404	0.367171	Vagina	0.960827	EDRF1	intron_10_127420494_127421973	ENSG00000107938.18	-0.901786
intron_11_65713848_65714495	0.367879	Vagina	0.960827	KAT5	intron_11_65481319_65481966	ENSG00000172977.13	-0.900452
intron_11_74851203_74851989	0.367473	Vagina	0.960827	XRRA1	intron_11_74562248_74563034	ENSG00000166435.17	0.901218
intron_11_78208963_78209448	0.367289	Vagina	0.960827	USP35	intron_11_77920009_77920494	ENSG00000118369.13	-0.901563
intron_12_120534968_120546405	0.367111	Vagina	0.960827	RNF10	intron_12_120972771_120984208	ENSG00000022840.17	-0.901899
intron_12_132581824_132582062	0.366537	Vagina	0.960827	FBRSL1	intron_12_133158410_133158648	ENSG00000112787.14	-0.902979
intron_12_6492972_6493058	0.36674	Vagina	0.960827	MRPL51	intron_12_6602138_6602224	ENSG00000111639.8	-0.902597
intron_14_105177027_105177692	0.367743	Vagina	0.960827	NUDT14	intron_14_105643364_105644029	ENSG00000183828.15	-0.900709
intron_14_97960417_97969273	0.366868	Vagina	0.960827	LINC01550	intron_14_98426754_98435610	ENSG00000246223.10	0.902356
intron_15_61890400_61907264	0.366666	Vagina	0.960827	VPS13C	intron_15_62182599_62199463	ENSG00000129003.19	0.902736
intron_15_77998900_78001619	0.366824	Vagina	0.960827	TBC1D2B	intron_15_78291242_78293961	ENSG00000167202.12	-0.902439
intron_15_84652802_84653700	0.36779	Vagina	0.960827	WDR73	intron_15_85196033_85196931	ENSG00000177082.13	-0.900621
intron_16_85672309_85672405	0.368121	Vagina	0.960827	GSE1	intron_16_85705915_85706011	ENSG00000131149.19	0.899998
intron_17_75574668_75574871	0.36812	Vagina	0.960827	LLGL2	intron_17_73570749_73570952	ENSG00000073350.14	-0.9
intron_17_75574668_75574874	0.36812	Vagina	0.960827	LLGL2	intron_17_73570749_73570955	ENSG00000073350.14	0.9
intron_17_75843519_75844221	0.367626	Vagina	0.960827	UNC13D	intron_17_73839600_73840302	ENSG00000092929.13	0.900929
intron_19_1475258_1478774	0.366862	Vagina	0.960827	C19orf25	intron_19_1475257_1478773	ENSG00000119559.17	0.902367
intron_19_1475514_1478774	0.366862	Vagina	0.960827	C19orf25	intron_19_1475513_1478773	ENSG00000119559.17	0.902367
intron_19_33413643_33478046	0.367605	Vagina	0.960827	PEPD	intron_19_33904549_33968952	ENSG00000124299.16	-0.900969
intron_19_51581517_51581787	0.366591	Vagina	0.960827	ZNF175	intron_19_52084770_52085040	ENSG00000105497.8	0.902878
intron_19_58415940_58416811	0.36779	Vagina	0.960827	ZNF584	intron_19_58927307_58928178	ENSG00000171574.19	0.900621
intron_1_15946316_15946935	0.367969	Vagina	0.960827	ZBTB17	intron_1_16272811_16273430	ENSG00000116809.12	0.900285
intron_1_46665364_46668057	0.36742	Vagina	0.960827	ATPAF1	intron_1_47131036_47133729	ENSG00000123472.13	0.901316
intron_1_46678636_46683300	0.36742	Vagina	0.960827	EFCAB14	intron_1_47144308_47148972	ENSG00000159658.15	-0.901316
intron_20_24971576_24973645	0.367768	Vagina	0.960827	APMAP	intron_20_24952212_24954281	ENSG00000101474.12	-0.900662
intron_22_17579964_17581037	0.367216	Vagina	0.960827	SLC25A18	intron_22_18062730_18063803	ENSG00000182902.14	0.901701
intron_2_159325918_159332540	0.367142	Vagina	0.960827	BAZ2B	intron_2_160182429_160189051	ENSG00000123636.19	0.901841
intron_2_171058197_171061081	0.366644	Vagina	0.960827	TLK1	intron_2_171914707_171917591	ENSG00000198586.14	-0.902778
intron_2_190670459_190673101	0.36812	Vagina	0.960827	NAB1	intron_2_191535185_191537827	ENSG00000138386.17	0.9
intron_2_196780662_196784857	0.366989	Vagina	0.960827	GTF3C3	intron_2_197645386_197649581	ENSG00000119041.11	0.902128
intron_3_122759360_122768701	0.36812	Vagina	0.960827	HSPBAP1	intron_3_122478207_122487548	ENSG00000169087.11	-0.9
intron_3_15601894_15635424	0.366727	Vagina	0.960827	BTD	intron_3_15643401_15676931	ENSG00000169814.17	0.902622
intron_3_177079945_177098466	0.367502	Vagina	0.960827	TBL1XR1	intron_3_176797733_176816254	ENSG00000177565.19	-0.901163
intron_4_42485668_42503450	0.366684	Vagina	0.960827	ATP8A1	intron_4_42487685_42505467	ENSG00000124406.17	-0.902703
intron_5_132937193_132963259	0.367712	Vagina	0.960827	AFF4	intron_5_132272885_132298951	ENSG00000072364.13	0.900767
intron_5_168464962_168467843	0.36743	Vagina	0.960827	WWC1	intron_5_167891967_167894848	ENSG00000113645.15	0.901299
intron_6_135430000_135431208	0.367427	Vagina	0.960827	AHI1	intron_6_135751138_135752346	ENSG00000135541.22	-0.901304
intron_6_42617338_42632552	0.367435	Vagina	0.960827	UBR2	intron_6_42585076_42600290	ENSG00000024048.11	-0.901288
intron_6_42617507_42632552	0.367435	Vagina	0.960827	UBR2	intron_6_42585245_42600290	ENSG00000024048.11	0.901288
intron_7_128498142_128500903	0.367743	Vagina	0.960827	METTL2B	intron_7_128138196_128140957	ENSG00000165055.16	-0.900709
intron_7_64982116_64989947	0.36812	Vagina	0.960827	ZNF117	intron_7_64442494_64450325	ENSG00000152926.16	0.9
intron_8_38246300_38247713	0.367502	Vagina	0.960827	DDHD2	intron_8_38103818_38105231	ENSG00000085788.14	-0.901163
intron_9_39074011_39078385	0.367294	Vagina	0.960827	CNTNAP3	intron_9_39074008_39078382	ENSG00000106714.18	-0.901554
intron_9_693786_710804	0.36812	Vagina	0.960827	KANK1	intron_9_693786_710804	ENSG00000107104.21	0.9
intron_9_83628959_83641548	0.366598	Vagina	0.960827	IDNK	intron_9_86243874_86256463	ENSG00000148057.16	-0.902864
intron_17_68433575_68434556	0.444999	Breast_Mammary_Tissue	0.960832	WIPI1	intron_17_66429716_66430697	ENSG00000070540.13	0.76378
intron_2_190205232_190212956	0.445963	Prostate	0.960835	HIBCH	intron_2_191069958_191077682	ENSG00000198130.16	0.762162
intron_4_87374830_87382255	0.379129	Esophagus_Mucosa	0.960835	HSD17B11	intron_4_88295982_88303407	ENSG00000198189.11	0.879503
intron_12_103951630_103956631	0.382024	Skin_Not_Sun_Exposed_Suprapubic	0.960837	C12orf73	intron_12_104345408_104350409	ENSG00000204954.10	0.874172
intron_14_24338040_24338211	0.381946	Skin_Not_Sun_Exposed_Suprapubic	0.960837	RIPK3	intron_14_24807246_24807417	ENSG00000129465.16	-0.874317
intron_16_75654397_75656207	0.382187	Skin_Not_Sun_Exposed_Suprapubic	0.960837	TERF2IP	intron_16_75688295_75690105	ENSG00000166848.7	0.873874
intron_16_79751276_79757651	0.38219	Skin_Not_Sun_Exposed_Suprapubic	0.960837	MAFTRR	intron_16_79785173_79791548	ENSG00000261390.8	-0.873868
intron_18_59349236_59353202	0.381981	Skin_Not_Sun_Exposed_Suprapubic	0.960837	LMAN1	intron_18_57016468_57020434	ENSG00000074695.6	0.874251
intron_1_150511198_150512352	0.38205	Skin_Not_Sun_Exposed_Suprapubic	0.960837	ECM1	intron_1_150483674_150484828	ENSG00000143369.15	0.874126
intron_1_22078583_22081722	0.382176	Skin_Not_Sun_Exposed_Suprapubic	0.960837	CDC42	intron_1_22405076_22408215	ENSG00000070831.18	-0.873895
intron_1_22078583_22081722	0.382176	Skin_Not_Sun_Exposed_Suprapubic	0.960837	ENSG00000289694	intron_1_22405076_22408215	ENSG00000289694.1	-0.873895
intron_1_22078881_22081722	0.38208	Skin_Not_Sun_Exposed_Suprapubic	0.960837	CDC42	intron_1_22405374_22408215	ENSG00000070831.18	0.874071
intron_1_23814338_23816675	0.382202	Skin_Not_Sun_Exposed_Suprapubic	0.960837	HMGCL	intron_1_24140828_24143165	ENSG00000117305.15	0.873846
intron_1_7773198_7773442	0.382067	Skin_Not_Sun_Exposed_Suprapubic	0.960837	VAMP3	intron_1_7833258_7833502	ENSG00000049245.13	0.874094
intron_21_37191424_37192112	0.382146	Skin_Not_Sun_Exposed_Suprapubic	0.960837	TTC3	intron_21_38563725_38564413	ENSG00000182670.14	0.87395
intron_3_46991946_46993937	0.381981	Skin_Not_Sun_Exposed_Suprapubic	0.960837	NBEAL2	intron_3_47033436_47035427	ENSG00000160796.18	-0.874251
intron_3_46992555_46993937	0.381981	Skin_Not_Sun_Exposed_Suprapubic	0.960837	NBEAL2	intron_3_47034045_47035427	ENSG00000160796.18	0.874251
intron_4_85942273_85972036	0.381868	Skin_Not_Sun_Exposed_Suprapubic	0.960837	ARHGAP24	intron_4_86863426_86893189	ENSG00000138639.18	0.874459
intron_8_22025306_22025436	0.381995	Skin_Not_Sun_Exposed_Suprapubic	0.960837	NPM2	intron_8_21882817_21882947	ENSG00000158806.14	-0.874226
intron_8_56966352_56967110	0.381841	Skin_Not_Sun_Exposed_Suprapubic	0.960837	BPNT2	intron_8_57878911_57879669	ENSG00000104331.9	0.87451
intron_8_56966352_56978050	0.381841	Skin_Not_Sun_Exposed_Suprapubic	0.960837	BPNT2	intron_8_57878911_57890609	ENSG00000104331.9	-0.87451
intron_12_113321348_113332723	0.458851	Colon_Sigmoid	0.960837	SLC8B1	intron_12_113759153_113770528	ENSG00000089060.12	0.740741
intron_12_113321348_113332749	0.458851	Colon_Sigmoid	0.960837	SLC8B1	intron_12_113759153_113770554	ENSG00000089060.12	-0.740741
intron_16_14655210_14661892	0.435307	Cells_Cultured_fibroblasts	0.960837	BFAR	intron_16_14749067_14755749	ENSG00000103429.11	-0.780142
intron_18_58931755_58934433	0.428009	Spleen	0.960838	ZNF532	intron_18_56598987_56601665	ENSG00000074657.14	-0.792603
intron_20_16381747_16404813	0.427995	Spleen	0.960838	KIF16B	intron_20_16362392_16385458	ENSG00000089177.19	0.792627
intron_11_726751_726901	0.425213	Esophagus_Gastroesophageal_Junction	0.96084	EPS8L2	intron_11_726751_726901	ENSG00000177106.17	-0.797409
intron_12_58879105_58880581	0.425333	Esophagus_Gastroesophageal_Junction	0.96084	LRIG3	intron_12_59272887_59274363	ENSG00000139263.12	0.797203
intron_13_113864295_113865010	0.425227	Esophagus_Gastroesophageal_Junction	0.96084	GAS6-DT	intron_13_114567268_114567983	ENSG00000272695.2	-0.797386
intron_15_78017957_78024156	0.425123	Esophagus_Gastroesophageal_Junction	0.96084	TBC1D2B	intron_15_78310299_78316498	ENSG00000167202.12	-0.797565
intron_17_45398047_45402714	0.425362	Esophagus_Gastroesophageal_Junction	0.96084	ARHGAP27	intron_17_43475413_43480080	ENSG00000159314.13	-0.797153
intron_17_57262192_57274268	0.425392	Esophagus_Gastroesophageal_Junction	0.96084	MSI2	intron_17_55339553_55351629	ENSG00000153944.12	0.797101
intron_17_57262192_57401379	0.425392	Esophagus_Gastroesophageal_Junction	0.96084	MSI2	intron_17_55339553_55478740	ENSG00000153944.12	-0.797101
intron_19_48097127_48098139	0.425155	Esophagus_Gastroesophageal_Junction	0.96084	PLA2G4C	intron_19_48600384_48601396	ENSG00000105499.14	-0.79751
intron_22_21684913_21685638	0.425278	Esophagus_Gastroesophageal_Junction	0.96084	PPIL2	intron_22_22039202_22039927	ENSG00000100023.20	0.797297
intron_22_29529239_29531831	0.425156	Esophagus_Gastroesophageal_Junction	0.96084	THOC5	intron_22_29925228_29927820	ENSG00000100296.14	0.797509
intron_22_50625464_50625579	0.425392	Esophagus_Gastroesophageal_Junction	0.96084	ARSA	intron_22_51063892_51064007	ENSG00000100299.18	0.797101
intron_5_179151200_179152142	0.425244	Esophagus_Gastroesophageal_Junction	0.96084	ADAMTS2	intron_5_178578201_178579143	ENSG00000087116.17	-0.797357
intron_11_60378664_60383129	0.425566	Esophagus_Gastroesophageal_Junction	0.960844	MS4A7	intron_11_60146137_60150602	ENSG00000166927.13	0.796802
intron_15_90984825_90994407	0.425524	Esophagus_Gastroesophageal_Junction	0.960844	PRC1	intron_15_91528055_91537637	ENSG00000198901.14	0.796875
intron_17_64519436_64521402	0.425524	Esophagus_Gastroesophageal_Junction	0.960844	CEP95	intron_17_62515554_62517520	ENSG00000258890.8	-0.796875
intron_20_63962781_63963095	0.425434	Esophagus_Gastroesophageal_Junction	0.960844	ZNF512B	intron_20_62594134_62594448	ENSG00000196700.9	-0.79703
intron_4_678029_678658	0.425572	Esophagus_Gastroesophageal_Junction	0.960844	MYL5	intron_4_671818_672447	ENSG00000215375.7	-0.796791
intron_6_75267748_75284402	0.425516	Esophagus_Gastroesophageal_Junction	0.960844	TMEM30A	intron_6_75977464_75994118	ENSG00000112697.17	-0.796889
intron_8_38246300_38247713	0.367502	Artery_Aorta	0.960846	DDHD2	intron_8_38103818_38105231	ENSG00000085788.14	-0.901163
intron_1_19252248_19254782	0.502079	Brain_Cerebellar_Hemisphere	0.96085	MRTO4	intron_1_19578742_19581276	ENSG00000053372.5	-0.671223
intron_1_23077360_23081446	0.502086	Brain_Cerebellar_Hemisphere	0.96085	KDM1A	intron_1_23403853_23407939	ENSG00000004487.18	-0.671212
intron_2_39518710_39629995	0.502011	Brain_Cerebellar_Hemisphere	0.96085	MAP4K3-DT	intron_2_39745851_39857135	ENSG00000231312.8	0.671329
intron_7_142870407_142870530	0.502072	Brain_Cerebellar_Hemisphere	0.96085	EPHB6	intron_7_142568160_142568283	ENSG00000106123.12	0.671233
intron_8_85107399_85109595	0.377647	Nerve_Tibial	0.960851	LRRCC1	intron_8_86019634_86021830	ENSG00000133739.16	-0.88224
intron_1_1616614_1623389	0.394198	Uterus	0.960856	MIB2	intron_1_1551994_1558769	ENSG00000197530.13	-0.85203
intron_15_67748601_67769602	0.388942	Thyroid	0.960857	MAP2K5	intron_15_68040939_68061940	ENSG00000137764.20	0.861538
intron_20_25284251_25288425	0.388963	Thyroid	0.960857	PYGB	intron_20_25264887_25269061	ENSG00000100994.12	-0.861499
intron_11_64796713_64796809	0.463355	Adipose_Subcutaneous	0.960857	MAP4K2	intron_11_64564185_64564281	ENSG00000168067.12	0.733333
intron_11_64797168_64797275	0.463355	Adipose_Subcutaneous	0.960857	MAP4K2	intron_11_64564640_64564747	ENSG00000168067.12	-0.733333
intron_12_1810340_1811662	0.46319	Adipose_Subcutaneous	0.960857	CACNA2D4	intron_12_1919506_1920828	ENSG00000151062.15	-0.733605
intron_14_88480352_88485076	0.463355	Adipose_Subcutaneous	0.960857	PTPN21	intron_14_88946696_88951420	ENSG00000070778.13	0.733333
intron_6_2959342_2971117	0.463355	Adipose_Subcutaneous	0.960857	SERPINB6	intron_6_2959576_2971351	ENSG00000124570.21	-0.733333
intron_7_92327900_92343024	0.463355	Adipose_Subcutaneous	0.960857	ANKIB1	intron_7_91957214_91972338	ENSG00000001629.10	0.733333
intron_10_12149961_12156907	0.470646	Brain_Putamen_basal_ganglia	0.96086	SEC61A2	intron_10_12191960_12198906	ENSG00000065665.21	0.721429
intron_11_17334480_17337348	0.470423	Brain_Putamen_basal_ganglia	0.96086	NUCB2	intron_11_17356027_17358895	ENSG00000070081.18	-0.72179
intron_14_99865646_99878485	0.470646	Brain_Putamen_basal_ganglia	0.96086	EML1	intron_14_100331983_100344822	ENSG00000066629.19	-0.721429
intron_17_55414232_55421670	0.470646	Brain_Putamen_basal_ganglia	0.96086	MMD	intron_17_53491593_53499031	ENSG00000108960.9	-0.721429
intron_17_55420533_55421670	0.470646	Brain_Putamen_basal_ganglia	0.96086	MMD	intron_17_53497894_53499031	ENSG00000108960.9	0.721429
intron_1_13584100_13607173	0.470408	Brain_Putamen_basal_ganglia	0.96086	PDPN	intron_1_13910595_13933668	ENSG00000162493.17	0.721816
intron_4_13626312_13627345	0.47059	Brain_Putamen_basal_ganglia	0.96086	BOD1L1	intron_4_13627936_13628969	ENSG00000038219.13	-0.721519
intron_5_139026992_139042620	0.470646	Brain_Putamen_basal_ganglia	0.96086	SIL1	intron_5_138362681_138378309	ENSG00000120725.13	-0.721429
intron_8_17962174_17963101	0.470341	Brain_Putamen_basal_ganglia	0.96086	PCM1	intron_8_17819683_17820610	ENSG00000078674.20	0.721925
intron_9_110048855_110136127	0.4703	Brain_Putamen_basal_ganglia	0.96086	PALM2AKAP2	intron_9_112811135_112898407	ENSG00000157654.19	-0.721992
intron_3_49887562_49889924	0.425711	Skin_Sun_Exposed_Lower_leg	0.960866	MST1R	intron_3_49924995_49927357	ENSG00000164078.14	-0.796553
intron_11_126277175_126277435	0.396878	Artery_Tibial	0.96087	FOXRED1	intron_11_126147070_126147330	ENSG00000110074.12	-0.847211
intron_17_75613777_75614199	0.39689	Artery_Tibial	0.96087	MYO15B	intron_17_73609858_73610280	ENSG00000266714.11	-0.84719
intron_2_88579640_88583430	0.396871	Artery_Tibial	0.96087	EIF2AK3	intron_2_88879158_88882948	ENSG00000172071.15	-0.847222
intron_1_58481174_58527261	0.399904	Heart_Atrial_Appendage	0.960871	OMA1	intron_1_58946846_58992933	ENSG00000162600.12	-0.841792
intron_13_49746993_49792438	0.470036	smultixcan	0.960872	KPNA3	intron_13_50321129_50366574	ENSG00000102753.10	-0.248602
intron_20_35713857_35714185	0.373442	Minor_Salivary_Gland	0.960872	RBM39	intron_20_34301779_34302107	ENSG00000131051.24	-0.890045
intron_10_86680157_86685678	0.426688	Brain_Nucleus_accumbens_basal_ganglia	0.960874	LDB3	intron_10_88439914_88445435	ENSG00000122367.21	-0.794872
intron_11_120836844_120861959	0.4271	Brain_Nucleus_accumbens_basal_ganglia	0.960874	GRIK4	intron_11_120707553_120732668	ENSG00000149403.13	0.794164
intron_12_49005852_49008426	0.427006	Brain_Nucleus_accumbens_basal_ganglia	0.960874	PRKAG1	intron_12_49399635_49402209	ENSG00000181929.13	0.794326
intron_12_57529674_57529934	0.427231	Brain_Nucleus_accumbens_basal_ganglia	0.960874	MBD6	intron_12_57923457_57923717	ENSG00000166987.15	-0.793939
intron_12_93469355_93470486	0.426595	Brain_Nucleus_accumbens_basal_ganglia	0.960874	MRPL42	intron_12_93863131_93864262	ENSG00000198015.14	0.795031
intron_12_93469355_93476954	0.426595	Brain_Nucleus_accumbens_basal_ganglia	0.960874	MRPL42	intron_12_93863131_93870730	ENSG00000198015.14	-0.795031
intron_15_25278884_25418788	0.426688	Brain_Nucleus_accumbens_basal_ganglia	0.960874	SNHG14	intron_15_25524031_25663935	ENSG00000224078.15	-0.794872
intron_15_78151544_78155213	0.427127	Brain_Nucleus_accumbens_basal_ganglia	0.960874	IDH3A	intron_15_78443886_78447555	ENSG00000166411.14	-0.794118
intron_15_90530203_90540039	0.427127	Brain_Nucleus_accumbens_basal_ganglia	0.960874	CRTC3	intron_15_91073435_91083271	ENSG00000140577.17	0.794118
intron_16_4717553_4724750	0.427258	Brain_Nucleus_accumbens_basal_ganglia	0.960874	ANKS3	intron_16_4767554_4774751	ENSG00000168096.15	0.793893
intron_17_1369741_1400047	0.427258	Brain_Nucleus_accumbens_basal_ganglia	0.960874	YWHAE	intron_17_1273035_1303341	ENSG00000108953.17	-0.793893
intron_1_212433120_212444339	0.427289	Brain_Nucleus_accumbens_basal_ganglia	0.960874	NENF	intron_1_212606462_212617681	ENSG00000117691.10	-0.793839
intron_1_219179246_219193082	0.427127	Brain_Nucleus_accumbens_basal_ganglia	0.960874	LYPLAL1	intron_1_219352588_219366424	ENSG00000143353.12	0.794118
intron_1_8422807_8465925	0.427006	Brain_Nucleus_accumbens_basal_ganglia	0.960874	RERE	intron_1_8482867_8525985	ENSG00000142599.20	0.794326
intron_20_23369741_23370091	0.426991	Brain_Nucleus_accumbens_basal_ganglia	0.960874	GZF1	intron_20_23350378_23350728	ENSG00000125812.16	0.794352
intron_22_21628787_21629308	0.426708	Brain_Nucleus_accumbens_basal_ganglia	0.960874	YDJC	intron_22_21983076_21983597	ENSG00000161179.14	0.794837
intron_7_79458999_79470783	0.426989	Brain_Nucleus_accumbens_basal_ganglia	0.960874	MAGI2-AS3	intron_7_79088315_79100099	ENSG00000234456.10	-0.794355
intron_8_22630578_22636525	0.427184	Brain_Nucleus_accumbens_basal_ganglia	0.960874	BIN3	intron_8_22488091_22494038	ENSG00000147439.14	0.79402
intron_8_22630578_22636922	0.427184	Brain_Nucleus_accumbens_basal_ganglia	0.960874	BIN3	intron_8_22488091_22494435	ENSG00000147439.14	0.79402
intron_10_125980338_125988551	0.408755	Stomach	0.960874	FANK1	intron_10_127668907_127677120	ENSG00000203780.12	0.826087
intron_10_29415412_29420491	0.408119	Stomach	0.960874	SVIL-AS1	intron_10_29704341_29709420	ENSG00000291093.1	-0.827209
intron_10_69630313_69631480	0.40853	Stomach	0.960874	FAM241B	intron_10_71390069_71391236	ENSG00000171224.9	-0.826484
intron_10_87715843_87727284	0.408267	Stomach	0.960874	PAPSS2	intron_10_89475600_89487041	ENSG00000198682.13	0.826946
intron_11_117820372_117820666	0.407905	Stomach	0.960874	FXYD2	intron_11_117691087_117691381	ENSG00000137731.14	0.827586
intron_11_117820372_117820666	0.407905	Stomach	0.960874	FXYD6-FXYD2	intron_11_117691087_117691381	ENSG00000255245.4	0.827586
intron_12_103947430_103947633	0.407702	Stomach	0.960874	HSP90B1	intron_12_104341208_104341411	ENSG00000166598.16	0.827945
intron_12_103947430_103953386	0.407607	Stomach	0.960874	HSP90B1	intron_12_104341208_104347164	ENSG00000166598.16	-0.828113
intron_12_121011146_121016330	0.407184	Stomach	0.960874	C12orf43	intron_12_121448949_121454133	ENSG00000157895.11	-0.828859
intron_12_123405074_123407493	0.408165	Stomach	0.960874	KMT5A	intron_12_123889621_123892040	ENSG00000183955.14	0.827128
intron_12_52009239_52010881	0.408493	Stomach	0.960874	TAMALIN	intron_12_52403023_52404665	ENSG00000161835.11	-0.826549
intron_12_6833644_6833744	0.408341	Stomach	0.960874	P3H3	intron_12_6942808_6942908	ENSG00000110811.20	0.826816
intron_13_27105944_27116516	0.40866	Stomach	0.960874	USP12	intron_13_27680081_27690653	ENSG00000152484.14	-0.826255
intron_13_27622009_27622875	0.408779	Stomach	0.960874	POLR1D	intron_13_28196146_28197012	ENSG00000186184.20	-0.826044
intron_14_100361921_100369087	0.407545	Stomach	0.960874	WARS1	intron_14_100828258_100835424	ENSG00000140105.18	-0.828221
intron_14_100361921_100376260	0.407545	Stomach	0.960874	WARS1	intron_14_100828258_100842597	ENSG00000140105.18	-0.828221
intron_14_104701756_104703295	0.408127	Stomach	0.960874	INF2	intron_14_105168093_105169632	ENSG00000203485.14	-0.827194
intron_14_64504946_64521487	0.407545	Stomach	0.960874	ZBTB1	intron_14_64971664_64988205	ENSG00000126804.14	-0.828221
intron_14_88500871_88501281	0.408426	Stomach	0.960874	PTPN21	intron_14_88967215_88967625	ENSG00000070778.13	-0.826667
intron_15_52340394_52343117	0.407823	Stomach	0.960874	MYO5A	intron_15_52632591_52635314	ENSG00000197535.16	-0.827731
intron_15_52340394_52346361	0.407823	Stomach	0.960874	MYO5A	intron_15_52632591_52638558	ENSG00000197535.16	0.827731
intron_15_52343197_52346361	0.407823	Stomach	0.960874	MYO5A	intron_15_52635394_52638558	ENSG00000197535.16	-0.827731
intron_15_63558188_63559857	0.406953	Stomach	0.960874	USP3	intron_15_63850387_63852056	ENSG00000140455.17	-0.829268
intron_15_67519102_67520779	0.406577	Stomach	0.960874	IQCH-AS1	intron_15_67811440_67813117	ENSG00000259673.6	0.829932
intron_17_17847783_17848823	0.407236	Stomach	0.960874	TOM1L2	intron_17_17751097_17752137	ENSG00000175662.18	-0.828767
intron_17_72084028_72084990	0.40745	Stomach	0.960874	ENSG00000288605	intron_17_70080169_70081131	ENSG00000288605.1	-0.82839
intron_17_72084028_72084990	0.40745	Stomach	0.960874	SOX9-AS1	intron_17_70080169_70081131	ENSG00000234899.11	-0.82839
intron_17_80047402_80048583	0.407776	Stomach	0.960874	CCDC40	intron_17_78021201_78022382	ENSG00000141519.15	-0.827815
intron_17_80211011_80211869	0.407688	Stomach	0.960874	SGSH	intron_17_78184810_78185668	ENSG00000181523.13	0.827969
intron_17_81683126_81683536	0.408146	Stomach	0.960874	ARL16	intron_17_79650156_79650566	ENSG00000214087.9	0.82716
intron_17_81683126_81683593	0.408146	Stomach	0.960874	ARL16	intron_17_79650156_79650623	ENSG00000214087.9	-0.82716
intron_18_23573574_23586287	0.408048	Stomach	0.960874	NPC1	intron_18_21153538_21166251	ENSG00000141458.13	0.827333
intron_18_62291631_62298790	0.40812	Stomach	0.960874	RELCH	intron_18_59958864_59966023	ENSG00000134444.15	0.827206
intron_19_23270292_23272619	0.408755	Stomach	0.960874	ENSG00000284428	intron_19_23453094_23455421	ENSG00000284428.1	0.826087
intron_19_23270292_23274076	0.408755	Stomach	0.960874	ENSG00000269107	intron_19_23453094_23456878	ENSG00000269107.1	-0.826087
intron_19_23270292_23274076	0.408755	Stomach	0.960874	ENSG00000283201	intron_19_23453094_23456878	ENSG00000283201.1	-0.826087
intron_19_23270292_23274076	0.408755	Stomach	0.960874	ENSG00000284428	intron_19_23453094_23456878	ENSG00000284428.1	-0.826087
intron_19_35160801_35164156	0.40755	Stomach	0.960874	FXYD5	intron_19_35651704_35655059	ENSG00000089327.15	0.828212
intron_19_56510900_56511517	0.408359	Stomach	0.960874	ZNF471	intron_19_57022269_57022886	ENSG00000196263.8	0.826784
intron_19_797505_803561	0.407905	Stomach	0.960874	PTBP1	intron_19_797505_803561	ENSG00000011304.22	-0.827586
intron_19_872118_873449	0.408316	Stomach	0.960874	MED16	intron_19_872118_873449	ENSG00000175221.16	-0.826861
intron_1_153545518_153545753	0.406337	Stomach	0.960874	S100A4	intron_1_153517994_153518229	ENSG00000196154.12	-0.830357
intron_1_20886371_20893517	0.407369	Stomach	0.960874	EIF4G3	intron_1_21212864_21220010	ENSG00000075151.24	0.828533
intron_1_230790189_230791864	0.407169	Stomach	0.960874	CAPN9	intron_1_230925935_230927610	ENSG00000135773.13	0.828885
intron_1_23967723_23971573	0.408755	Stomach	0.960874	SRSF10	intron_1_24294213_24298063	ENSG00000188529.15	-0.826087
intron_20_17616009_17616732	0.408457	Stomach	0.960874	RRBP1	intron_20_17596654_17597377	ENSG00000125844.17	-0.826613
intron_20_41092587_41097220	0.408503	Stomach	0.960874	TOP1	intron_20_39721227_39725860	ENSG00000198900.7	0.826531
intron_20_5951023_5952011	0.406657	Stomach	0.960874	MCM8	intron_20_5931669_5932657	ENSG00000125885.13	-0.82979
intron_21_28931322_28932470	0.408342	Stomach	0.960874	LTN1	intron_21_30303644_30304792	ENSG00000198862.14	-0.826816
intron_22_29806904_29808111	0.408755	Stomach	0.960874	ASCC2	intron_22_30202893_30204100	ENSG00000100325.15	-0.826087
intron_22_42577959_42580217	0.406618	Stomach	0.960874	RRP7BP	intron_22_42973965_42976223	ENSG00000291035.1	-0.82986
intron_22_42577962_42580217	0.407263	Stomach	0.960874	RRP7BP	intron_22_42973968_42976223	ENSG00000291035.1	0.82872
intron_22_42577962_42580217	0.407263	Stomach	0.960874	RRP7BP	intron_22_42973968_42976223	ENSG00000182841.15	0.82872
intron_2_190296953_190310754	0.408222	Stomach	0.960874	HIBCH	intron_2_191161679_191175480	ENSG00000198130.16	0.827027
intron_2_240595304_240595934	0.407872	Stomach	0.960874	CAPN10	intron_2_241534721_241535351	ENSG00000142330.20	-0.827644
intron_2_240595304_240596319	0.407845	Stomach	0.960874	CAPN10	intron_2_241534721_241535736	ENSG00000142330.20	0.827692
intron_2_3534255_3536724	0.407589	Stomach	0.960874	ENSG00000242282	intron_2_3581845_3584314	ENSG00000242282.6	-0.828144
intron_2_3534255_3536724	0.407589	Stomach	0.960874	ENSG00000286905	intron_2_3581845_3584314	ENSG00000286905.1	-0.828144
intron_2_63857936_63882466	0.406414	Stomach	0.960874	UGP2	intron_2_64085070_64109600	ENSG00000169764.16	0.830221
intron_4_2255351_2257982	0.408503	Stomach	0.960874	MXD4	intron_4_2257078_2259709	ENSG00000123933.17	-0.826531
intron_4_48570918_48573186	0.406688	Stomach	0.960874	FRYL	intron_4_48572935_48575203	ENSG00000075539.15	-0.829736
intron_4_87499585_87504822	0.407201	Stomach	0.960874	SPARCL1	intron_4_88420737_88425974	ENSG00000152583.13	-0.828829
intron_4_87499585_87529045	0.407201	Stomach	0.960874	SPARCL1	intron_4_88420737_88450197	ENSG00000152583.13	0.828829
intron_5_100581404_100586181	0.408755	Stomach	0.960874	FAM174A	intron_5_99917108_99921885	ENSG00000174132.9	0.826087
intron_5_103009866_103017334	0.407236	Stomach	0.960874	PAM	intron_5_102345570_102353038	ENSG00000145730.21	-0.828767
intron_5_103017433_103019790	0.407236	Stomach	0.960874	PAM	intron_5_102353137_102355494	ENSG00000145730.21	0.828767
intron_5_79306461_79312403	0.406234	Stomach	0.960874	JMY	intron_5_78602284_78608226	ENSG00000152409.9	0.83054
intron_6_105124655_105125391	0.407805	Stomach	0.960874	BVES	intron_6_105572530_105573266	ENSG00000112276.14	-0.827763
intron_7_100155164_100155262	0.408607	Stomach	0.960874	TRAPPC14	intron_7_99752787_99752885	ENSG00000146826.17	-0.826347
intron_7_56076889_56078102	0.408457	Stomach	0.960874	SUMF2	intron_7_56144582_56145795	ENSG00000129103.19	0.826613
intron_8_119778129_119781053	0.408755	Stomach	0.960874	TAF2	intron_8_120790369_120793293	ENSG00000064313.13	0.826087
intron_8_124556354_124557681	0.408685	Stomach	0.960874	MTSS1	intron_8_125568595_125569922	ENSG00000170873.19	0.826211
intron_8_67064496_67074243	0.408468	Stomach	0.960874	CSPP1	intron_8_67976731_67986478	ENSG00000104218.16	-0.826593
intron_9_121121951_121123931	0.406659	Stomach	0.960874	CNTRL	intron_9_123884229_123886209	ENSG00000119397.19	0.829787
intron_9_128822833_128823747	0.407817	Stomach	0.960874	ENSG00000286112	intron_9_131585112_131586026	ENSG00000286112.1	-0.82774
intron_9_128822833_128823747	0.407817	Stomach	0.960874	SPOUT1	intron_9_131585112_131586026	ENSG00000198917.13	-0.82774
intron_9_69325723_69336213	0.40853	Stomach	0.960874	ENTREP1	intron_9_71940639_71951129	ENSG00000135063.20	-0.826484
intron_8_33507321_33509746	0.43637	Brain_Substantia_nigra	0.960875	TTI2	intron_8_33364839_33367264	ENSG00000129696.13	0.778338
intron_10_133206778_133206856	0.389065	Thyroid	0.960877	KNDC1	intron_10_135020282_135020360	ENSG00000171798.19	-0.861314
intron_2_205683363_205697544	0.389078	Thyroid	0.960877	NRP2	intron_2_206548087_206562268	ENSG00000118257.17	-0.86129
intron_9_87970630_87970776	0.389065	Thyroid	0.960877	CDK20	intron_9_90585545_90585691	ENSG00000156345.18	0.861314
intron_10_49981281_49987165	0.463608	Testis	0.960878	TIMM23B-AGAP6	intron_10_51741041_51746925	ENSG00000178440.9	-0.732919
intron_10_69200499_69202439	0.462267	Testis	0.960878	SUPV3L1	intron_10_70960255_70962195	ENSG00000156502.14	0.735119
intron_10_73722577_73725961	0.464113	Testis	0.960878	BMS1P4-AGAP5	intron_10_75482335_75485719	ENSG00000242288.9	0.732092
intron_10_73722577_73725961	0.464113	Testis	0.960878	BMS1P4	intron_10_75482335_75485719	ENSG00000271816.1	0.732092
intron_10_73722577_73725961	0.464113	Testis	0.960878	BMS1P4	intron_10_75482335_75485719	ENSG00000242338.7	0.732092
intron_10_73722577_73725961	0.464113	Testis	0.960878	ENSG00000290737	intron_10_75482335_75485719	ENSG00000290737.1	0.732092
intron_10_93567287_93576091	0.464264	Testis	0.960878	FFAR4	intron_10_95327044_95335848	ENSG00000186188.11	-0.731844
intron_11_14519041_14520193	0.463527	Testis	0.960878	PSMA1	intron_11_14540587_14541739	ENSG00000129084.18	0.733051
intron_11_1870208_1880087	0.463115	Testis	0.960878	LSP1	intron_11_1891438_1901317	ENSG00000130592.17	-0.733728
intron_11_59795482_59800855	0.463043	Testis	0.960878	STX3	intron_11_59562955_59568328	ENSG00000166900.17	-0.733845
intron_11_64796713_64796809	0.463355	Testis	0.960878	MAP4K2	intron_11_64564185_64564281	ENSG00000168067.12	0.733333
intron_11_64797023_64797104	0.463355	Testis	0.960878	MAP4K2	intron_11_64564495_64564576	ENSG00000168067.12	-0.733333
intron_11_64797168_64797275	0.463355	Testis	0.960878	MAP4K2	intron_11_64564640_64564747	ENSG00000168067.12	0.733333
intron_11_66003070_66003235	0.464239	Testis	0.960878	BANF1	intron_11_65770541_65770706	ENSG00000175334.8	0.731884
intron_12_1810587_1811662	0.46319	Testis	0.960878	CACNA2D4	intron_12_1919753_1920828	ENSG00000151062.15	0.733605
intron_12_48122859_48125325	0.463355	Testis	0.960878	PFKM	intron_12_48516642_48519108	ENSG00000152556.17	0.733333
intron_12_56182079_56183861	0.463128	Testis	0.960878	SMARCC2	intron_12_56575863_56577645	ENSG00000139613.12	-0.733706
intron_12_69697813_69699205	0.464139	Testis	0.960878	BEST3	intron_12_70091593_70092985	ENSG00000127325.19	0.732048
intron_14_24103255_24103510	0.462472	Testis	0.960878	PCK2	intron_14_24572464_24572719	ENSG00000100889.12	-0.734783
intron_14_73148094_73170797	0.462279	Testis	0.960878	PSEN1	intron_14_73614802_73637505	ENSG00000080815.20	-0.735099
intron_14_73148106_73170797	0.462279	Testis	0.960878	PSEN1	intron_14_73614814_73637505	ENSG00000080815.20	0.735099
intron_14_88480352_88485076	0.463355	Testis	0.960878	PTPN21	intron_14_88946696_88951420	ENSG00000070778.13	0.733333
intron_15_40736594_40737124	0.463063	Testis	0.960878	RMDN3	intron_15_41028792_41029322	ENSG00000137824.16	0.733813
intron_15_64134807_64136330	0.463873	Testis	0.960878	SNX1	intron_15_64427006_64428529	ENSG00000028528.15	-0.732484
intron_15_74266787_74268342	0.464257	Testis	0.960878	CCDC33	intron_15_74559128_74560683	ENSG00000140481.15	0.731855
intron_15_89321012_89321125	0.462982	Testis	0.960878	POLG	intron_15_89864243_89864356	ENSG00000140521.18	-0.733945
intron_15_90871605_90875582	0.463527	Testis	0.960878	FURIN	intron_15_91414835_91418812	ENSG00000140564.13	-0.733051
intron_15_96781102_96783180	0.463639	Testis	0.960878	SPATA8-AS1	intron_15_97324332_97326410	ENSG00000259282.5	-0.732868
intron_16_2769284_2769628	0.463096	Testis	0.960878	SRRM2	intron_16_2819285_2819629	ENSG00000167978.18	0.733758
intron_16_4714186_4717443	0.46385	Testis	0.960878	ANKS3	intron_16_4764187_4767444	ENSG00000168096.15	-0.732523
intron_16_58670167_58671045	0.462985	Testis	0.960878	SLC38A7	intron_16_58704071_58704949	ENSG00000103042.9	0.733941
intron_16_670773_670892	0.463971	Testis	0.960878	RHOT2	intron_16_720773_720892	ENSG00000140983.15	0.732323
intron_16_67179958_67180041	0.4625	Testis	0.960878	MATCAP1	intron_16_67213861_67213944	ENSG00000196123.13	-0.734737
intron_16_89548113_89550494	0.462453	Testis	0.960878	SPG7	intron_16_89614521_89616902	ENSG00000197912.16	-0.734813
intron_16_89695052_89695293	0.463928	Testis	0.960878	CDK10	intron_16_89761460_89761701	ENSG00000185324.22	-0.732394
intron_16_89695070_89695293	0.463928	Testis	0.960878	CDK10	intron_16_89761478_89761701	ENSG00000185324.22	0.732394
intron_17_18260737_18262714	0.462526	Testis	0.960878	MIEF2	intron_17_18164051_18166028	ENSG00000177427.13	-0.734694
intron_17_75591712_75591813	0.462696	Testis	0.960878	MYO15B	intron_17_73587793_73587894	ENSG00000266714.11	-0.734414
intron_19_14972917_14976761	0.463355	Testis	0.960878	SLC1A6	intron_19_15083729_15087573	ENSG00000105143.13	0.733333
intron_19_14972917_14979309	0.463355	Testis	0.960878	SLC1A6	intron_19_15083729_15090121	ENSG00000105143.13	-0.733333
intron_19_17226869_17226994	0.463008	Testis	0.960878	OCEL1	intron_19_17337678_17337803	ENSG00000099330.9	0.733904
intron_19_17559421_17560348	0.46396	Testis	0.960878	COLGALT1	intron_19_17670230_17671157	ENSG00000130309.12	0.732342
intron_19_1821682_1823572	0.462787	Testis	0.960878	REXO1	intron_19_1821681_1823571	ENSG00000079313.15	0.734266
intron_19_208391_209236	0.462622	Testis	0.960878	LINC01002	intron_19_208391_209236	ENSG00000282508.2	-0.734536
intron_19_38218662_38218931	0.462556	Testis	0.960878	DPF1	intron_19_38709302_38709571	ENSG00000011332.22	0.734645
intron_19_45368743_45368930	0.464239	Testis	0.960878	ERCC2	intron_19_45872001_45872188	ENSG00000104884.17	0.731884
intron_19_45368746_45368930	0.464239	Testis	0.960878	ERCC2	intron_19_45872004_45872188	ENSG00000104884.17	-0.731884
intron_19_57640067_57640704	0.464228	Testis	0.960878	ZNF211	intron_19_58151435_58152072	ENSG00000121417.14	0.731902
intron_1_235702977_235709091	0.462806	Testis	0.960878	LYST	intron_1_235866277_235872391	ENSG00000143669.16	0.734234
intron_20_63688179_63688301	0.464044	Testis	0.960878	RTEL1-TNFRSF6B	intron_20_62319532_62319654	ENSG00000026036.23	-0.732203
intron_20_63688179_63688301	0.464044	Testis	0.960878	RTEL1	intron_20_62319532_62319654	ENSG00000258366.12	-0.732203
intron_21_32631801_32638908	0.464058	Testis	0.960878	SYNJ1	intron_21_34004111_34011218	ENSG00000159082.18	-0.732181
intron_21_45504054_45504416	0.462694	Testis	0.960878	COL18A1	intron_21_46923968_46924330	ENSG00000182871.16	0.734417
intron_22_17122738_17124655	0.464239	Testis	0.960878	LINC01664	intron_22_17603628_17605545	ENSG00000235478.6	-0.731884
intron_22_20141530_20142756	0.463634	Testis	0.960878	ZDHHC8	intron_22_20129053_20130279	ENSG00000099904.16	0.732877
intron_2_73860151_73862203	0.464273	Testis	0.960878	STAMBP	intron_2_74087278_74089330	ENSG00000124356.17	0.731828
intron_2_85431268_85433099	0.464239	Testis	0.960878	SH2D6	intron_2_85658391_85660222	ENSG00000152292.18	0.731884
intron_2_85431959_85433099	0.464239	Testis	0.960878	SH2D6	intron_2_85659082_85660222	ENSG00000152292.18	-0.731884
intron_2_85433121_85433571	0.464239	Testis	0.960878	SH2D6	intron_2_85660244_85660694	ENSG00000152292.18	0.731884
intron_2_97690327_97699026	0.463938	Testis	0.960878	C2orf92	intron_2_98306790_98315489	ENSG00000228486.11	-0.732378
intron_3_11281102_11282193	0.464239	Testis	0.960878	ATG7	intron_3_11322788_11323879	ENSG00000197548.13	-0.731884
intron_3_125923796_125923879	0.46421	Testis	0.960878	FAM86JP	intron_3_125642639_125642722	ENSG00000291071.1	0.731932
intron_3_125923796_125923879	0.46421	Testis	0.960878	FAM86JP	intron_3_125642639_125642722	ENSG00000171084.18	0.731932
intron_3_138187599_138188455	0.464081	Testis	0.960878	ARMC8	intron_3_137906441_137907297	ENSG00000114098.18	-0.732143
intron_3_38397159_38400891	0.463687	Testis	0.960878	XYLB	intron_3_38438650_38442382	ENSG00000093217.11	0.73279
intron_3_66221127_66243203	0.463082	Testis	0.960878	SLC25A26	intron_3_66271553_66293627	ENSG00000144741.19	-0.733781
intron_3_66236700_66243203	0.463082	Testis	0.960878	SLC25A26	intron_3_66287124_66293627	ENSG00000144741.19	0.733781
intron_3_69008528_69009637	0.462787	Testis	0.960878	EOGT	intron_3_69057679_69058788	ENSG00000163378.14	0.734266
intron_3_69009860_69011936	0.462787	Testis	0.960878	EOGT	intron_3_69059011_69061087	ENSG00000163378.14	0.734266
intron_4_119512970_119528740	0.463069	Testis	0.960878	ENSG00000291203	intron_4_120434125_120449895	ENSG00000291203.1	-0.733803
intron_4_1574544_1580158	0.462436	Testis	0.960878	ENSG00000244459	intron_4_1576271_1581885	ENSG00000244459.4	0.734841
intron_4_170006736_170026234	0.462982	Testis	0.960878	MFAP3L	intron_4_170927887_170947385	ENSG00000198948.12	0.733945
intron_4_185085993_185087545	0.463608	Testis	0.960878	LINC02436	intron_4_186007147_186008699	ENSG00000250754.6	0.732919
intron_4_188097161_188099035	0.463091	Testis	0.960878	TRIML2	intron_4_189018315_189020189	ENSG00000179046.9	0.733766
intron_4_53501976_53524195	0.462223	Testis	0.960878	LNX1-AS1	intron_4_54368143_54390362	ENSG00000250930.5	0.735192
intron_5_154002969_154011241	0.463355	Testis	0.960878	FAM114A2	intron_5_153382529_153390801	ENSG00000055147.19	-0.733333
intron_5_154011320_154026399	0.463355	Testis	0.960878	FAM114A2	intron_5_153390880_153405959	ENSG00000055147.19	0.733333
intron_5_166905292_166907925	0.464153	Testis	0.960878	LINC01947	intron_5_166332297_166334930	ENSG00000254130.1	0.732026
intron_5_179607485_179607582	0.4625	Testis	0.960878	RUFY1	intron_5_179034486_179034583	ENSG00000176783.15	-0.734736
intron_6_109282724_109284467	0.464239	Testis	0.960878	CCDC162P	intron_6_109603927_109605670	ENSG00000203799.14	0.731884
intron_6_19838195_19838584	0.463979	Testis	0.960878	ID4	intron_6_19838426_19838815	ENSG00000172201.12	0.732311
intron_6_2955670_2959168	0.463355	Testis	0.960878	SERPINB6	intron_6_2955904_2959402	ENSG00000124570.21	0.733333
intron_6_41775605_41776922	0.462815	Testis	0.960878	FRS3	intron_6_41743343_41744660	ENSG00000137218.10	-0.734219
intron_6_41776622_41776922	0.462815	Testis	0.960878	FRS3	intron_6_41744360_41744660	ENSG00000137218.10	0.734219
intron_6_99416428_99425215	0.464239	Testis	0.960878	PNISR	intron_6_99864304_99873091	ENSG00000132424.17	-0.731884
intron_7_157367483_157382246	0.462984	Testis	0.960878	DNAJB6	intron_7_157160177_157174940	ENSG00000105993.15	0.733942
intron_7_77287577_77292952	0.463355	Testis	0.960878	CCDC146	intron_7_76916894_76922269	ENSG00000135205.15	-0.733333
intron_7_90353009_90354458	0.462577	Testis	0.960878	GTPBP10	intron_7_89982323_89983772	ENSG00000105793.16	0.734609
intron_7_92327900_92343024	0.463355	Testis	0.960878	ANKIB1	intron_7_91957214_91972338	ENSG00000001629.10	-0.733333
intron_8_1763885_1770932	0.462806	Testis	0.960878	CLN8	intron_8_1712051_1719098	ENSG00000182372.10	-0.734234
intron_8_1763925_1770932	0.462806	Testis	0.960878	CLN8	intron_8_1712091_1719098	ENSG00000182372.10	0.734234
intron_8_81823940_81829430	0.462526	Testis	0.960878	SNX16	intron_8_82736175_82741665	ENSG00000104497.15	-0.734694
intron_8_95041626_95045545	0.464081	Testis	0.960878	NDUFAF6	intron_8_96053854_96057773	ENSG00000156170.14	-0.732143
intron_2_43894629_43895368	0.399941	Heart_Atrial_Appendage	0.960878	LRPPRC	intron_2_44121768_44122507	ENSG00000138095.20	0.841727
intron_17_50547285_50548283	0.389214	Thyroid	0.960883	SPATA20	intron_17_48624646_48625644	ENSG00000006282.21	0.861045
intron_2_219444742_219444825	0.389202	Thyroid	0.960883	SPEG	intron_2_220309464_220309547	ENSG00000072195.15	0.861066
intron_2_219444984_219447974	0.389202	Thyroid	0.960883	SPEG	intron_2_220309706_220312696	ENSG00000072195.15	-0.861066
intron_5_163505749_163512002	0.389126	Thyroid	0.960883	MAT2B	intron_5_162932755_162939008	ENSG00000038274.18	-0.861204
intron_4_48570918_48573186	0.406688	Colon_Transverse	0.960883	FRYL	intron_4_48572935_48575203	ENSG00000075539.15	-0.829736
intron_19_18924699_18924882	0.470121	smultixcan	0.960884	DDX49	intron_19_19035508_19035691	ENSG00000105671.12	-0.722282
intron_19_35877825_35878085	0.470112	smultixcan	0.960884	APLP1	intron_19_36368727_36368987	ENSG00000105290.13	0.722296
intron_1_154542066_154542731	0.470168	smultixcan	0.960884	TDRD10	intron_1_154514542_154515207	ENSG00000163239.12	0.117041
intron_1_155689174_155709033	0.470173	smultixcan	0.960884	DAP3	intron_1_155658965_155678824	ENSG00000132676.16	0.602378
intron_1_223134864_223137178	0.470086	smultixcan	0.960884	TLR5	intron_1_223308206_223310520	ENSG00000187554.14	0.106469
intron_1_31415907_31423693	0.470158	smultixcan	0.960884	SERINC2	intron_1_31888754_31896540	ENSG00000168528.12	0.722222
intron_5_177607527_177608539	0.470083	smultixcan	0.960884	B4GALT7	intron_5_177034528_177035540	ENSG00000027847.14	-0.635046
intron_6_110670541_110746126	0.470092	smultixcan	0.960884	CDK19	intron_6_110991744_111067329	ENSG00000155111.15	0.721098
intron_7_6463175_6466071	0.470052	smultixcan	0.960884	KDELR2	intron_7_6502806_6505702	ENSG00000136240.10	-0.0792193
intron_8_143716443_143717694	0.470158	smultixcan	0.960884	MAPK15	intron_8_144798613_144799864	ENSG00000181085.15	-0.722222
intron_11_57310556_57311238	0.408914	Stomach	0.960891	TNKS1BP1	intron_11_57078030_57078712	ENSG00000149115.14	0.825806
intron_16_15696860_15699729	0.408922	Stomach	0.960891	NDE1	intron_16_15790717_15793586	ENSG00000072864.16	-0.825792
intron_2_112003187_112003904	0.408913	Stomach	0.960891	MERTK	intron_2_112760764_112761481	ENSG00000153208.18	-0.825808
intron_6_17507726_17513849	0.40886	Stomach	0.960891	CAP2	intron_6_17507957_17514080	ENSG00000112186.13	-0.825901
intron_12_29633336_29751666	0.389549	Thyroid	0.960891	TMTC1	intron_12_29786269_29904599	ENSG00000133687.16	0.860435
intron_12_48941188_48956098	0.389864	Thyroid	0.960891	ARF3	intron_12_49334971_49349881	ENSG00000134287.10	-0.859864
intron_12_48941188_48957310	0.389864	Thyroid	0.960891	ARF3	intron_12_49334971_49351093	ENSG00000134287.10	0.859864
intron_12_48941188_48957310	0.389864	Thyroid	0.960891	ENSG00000272822	intron_12_49334971_49351093	ENSG00000272822.2	0.859864
intron_12_53040263_53045600	0.38936	Thyroid	0.960891	TNS2-AS1	intron_12_53434047_53439384	ENSG00000257337.9	-0.860778
intron_13_77603135_77604356	0.389345	Thyroid	0.960891	SCEL	intron_13_78177270_78178491	ENSG00000136155.17	-0.860806
intron_17_82929500_82929866	0.389739	Thyroid	0.960891	TBCD	intron_17_80887376_80887742	ENSG00000141556.22	-0.86009
intron_18_57571540_57573246	0.389428	Thyroid	0.960891	FECH	intron_18_55238772_55240478	ENSG00000066926.13	-0.860656
intron_19_11554365_11555522	0.389673	Thyroid	0.960891	ELOF1	intron_19_11665180_11666337	ENSG00000130165.11	-0.860211
intron_19_56280700_56313283	0.389627	Thyroid	0.960891	ZSCAN5A	intron_19_56792069_56824652	ENSG00000131848.10	-0.860294
intron_1_36477677_36479433	0.389712	Thyroid	0.960891	CSF3R	intron_1_36943278_36945034	ENSG00000119535.19	0.86014
intron_1_46686870_46688353	0.389859	Thyroid	0.960891	EFCAB14	intron_1_47152542_47154025	ENSG00000159658.15	0.859873
intron_1_62543745_62544947	0.389883	Thyroid	0.960891	DOCK7	intron_1_63009416_63010618	ENSG00000116641.18	0.859829
intron_22_18083732_18087972	0.389645	Thyroid	0.960891	PEX26	intron_22_18566498_18570738	ENSG00000215193.14	0.860262
intron_22_38344741_38361399	0.389627	Thyroid	0.960891	ENSG00000291015	intron_22_38740746_38757404	ENSG00000291015.1	0.860294
intron_3_161242653_161246336	0.389482	Thyroid	0.960891	NMD3	intron_3_160960441_160964124	ENSG00000169251.13	0.860558
intron_4_169585549_169587559	0.389432	Thyroid	0.960891	NEK1	intron_4_170506700_170508710	ENSG00000137601.18	0.860649
intron_4_8225216_8226980	0.389378	Thyroid	0.960891	SH3TC1	intron_4_8226943_8228707	ENSG00000125089.18	-0.860746
intron_5_134624037_134632728	0.389455	Thyroid	0.960891	SAR1B	intron_5_133959727_133968418	ENSG00000152700.14	0.860606
intron_5_134632195_134632728	0.389455	Thyroid	0.960891	SAR1B	intron_5_133967885_133968418	ENSG00000152700.14	-0.860606
intron_6_85640564_85641292	0.389867	Thyroid	0.960891	ENSG00000271793	intron_6_86350282_86351010	ENSG00000271793.2	0.859859
intron_6_85640564_85641292	0.389867	Thyroid	0.960891	SYNCRIP	intron_6_86350282_86351010	ENSG00000135316.19	0.859859
intron_7_869516_872470	0.389769	Thyroid	0.960891	SUN1	intron_7_909153_912107	ENSG00000164828.18	0.860037
intron_8_11802931_11808794	0.389785	Thyroid	0.960891	FDFT1	intron_8_11660440_11666303	ENSG00000079459.13	0.860007
intron_9_109383551_109389233	0.389276	Thyroid	0.960891	PTPN3	intron_9_112145831_112151513	ENSG00000070159.14	0.860931
intron_1_117018560_117021573	0.446019	Prostate	0.960891	CD101	intron_1_117561182_117564195	ENSG00000134256.13	0.762069
intron_19_35765176_35766768	0.423913	Brain_Frontal_Cortex_BA9	0.960892	PROSER3	intron_19_36256077_36257669	ENSG00000167595.16	0.799652
intron_10_96527496_96528031	0.36789	Artery_Aorta	0.960892	TM9SF3	intron_10_98287253_98287788	ENSG00000077147.16	-0.900433
intron_10_96527545_96528031	0.36789	Artery_Aorta	0.960892	TM9SF3	intron_10_98287302_98287788	ENSG00000077147.16	0.900433
intron_12_6823763_6825484	0.36812	Artery_Aorta	0.960892	GPR162	intron_12_6932929_6934649	ENSG00000250510.8	0.9
intron_17_16326905_16342573	0.368052	Artery_Aorta	0.960892	PIGL	intron_17_16230219_16245887	ENSG00000108474.17	-0.900128
intron_17_75574668_75574871	0.36812	Artery_Aorta	0.960892	LLGL2	intron_17_73570749_73570952	ENSG00000073350.14	-0.9
intron_17_75574668_75574874	0.36812	Artery_Aorta	0.960892	LLGL2	intron_17_73570749_73570955	ENSG00000073350.14	-0.9
intron_18_63391076_63393409	0.367967	Artery_Aorta	0.960892	VPS4B	intron_18_61058309_61060642	ENSG00000119541.10	0.900288
intron_19_32602126_32604263	0.367879	Artery_Aorta	0.960892	ANKRD27	intron_19_33093032_33095169	ENSG00000105186.16	-0.900452
intron_19_58415646_58416811	0.36779	Artery_Aorta	0.960892	ZNF584	intron_19_58927013_58928178	ENSG00000171574.19	-0.900621
intron_19_58415940_58416811	0.36779	Artery_Aorta	0.960892	ZNF584	intron_19_58927307_58928178	ENSG00000171574.19	0.900621
intron_1_15946316_15946935	0.367969	Artery_Aorta	0.960892	ZBTB17	intron_1_16272811_16273430	ENSG00000116809.12	0.900285
intron_2_54659999_54664453	0.367749	Artery_Aorta	0.960892	SPTBN1	intron_2_54887136_54891590	ENSG00000115306.16	0.900698
intron_5_151467925_151473673	0.36812	Artery_Aorta	0.960892	SLC36A1	intron_5_150847486_150853234	ENSG00000123643.13	0.9
intron_5_55957291_55960402	0.367562	Artery_Aorta	0.960892	IL6ST	intron_5_55253119_55256230	ENSG00000134352.21	-0.901049
intron_7_23187146_23195839	0.367768	Artery_Aorta	0.960892	NUP42	intron_7_23226765_23235458	ENSG00000136243.18	0.900662
intron_9_693786_710804	0.36812	Artery_Aorta	0.960892	KANK1	intron_9_693786_710804	ENSG00000107104.21	0.9
intron_10_69005915_69008841	0.4593	Colon_Sigmoid	0.960897	KIFBP	intron_10_70765671_70768597	ENSG00000198954.9	0.74
intron_11_68171251_68171543	0.459501	Colon_Sigmoid	0.960897	KMT5B	intron_11_67938718_67939010	ENSG00000110066.16	0.739669
intron_11_68171296_68171543	0.459501	Colon_Sigmoid	0.960897	KMT5B	intron_11_67938763_67939010	ENSG00000110066.16	0.739669
intron_11_68171709_68173804	0.459501	Colon_Sigmoid	0.960897	KMT5B	intron_11_67939176_67941271	ENSG00000110066.16	-0.739669
intron_12_123937830_123942744	0.4593	Colon_Sigmoid	0.960897	CCDC92	intron_12_124422377_124427291	ENSG00000119242.9	0.74
intron_12_57525115_57525348	0.459668	Colon_Sigmoid	0.960897	MBD6	intron_12_57918898_57919131	ENSG00000166987.15	-0.739394
intron_12_57525115_57526311	0.459668	Colon_Sigmoid	0.960897	MBD6	intron_12_57918898_57920094	ENSG00000166987.15	0.739394
intron_14_39151839_39158285	0.459426	Colon_Sigmoid	0.960897	TRAPPC6B	intron_14_39621043_39627489	ENSG00000182400.15	0.739792
intron_15_84569683_84570487	0.459424	Colon_Sigmoid	0.960897	UBE2Q2P1	intron_15_85112914_85113718	ENSG00000291027.1	0.739796
intron_16_58040698_58041617	0.459553	Colon_Sigmoid	0.960897	MMP15	intron_16_58074602_58075521	ENSG00000102996.5	0.739583
intron_16_74672538_74674960	0.459778	Colon_Sigmoid	0.960897	MLKL	intron_16_74706436_74708858	ENSG00000168404.13	-0.739212
intron_17_16447960_16462258	0.459828	Colon_Sigmoid	0.960897	LRRC75A	intron_17_16351274_16365572	ENSG00000181350.12	0.73913
intron_17_32024782_32027769	0.459181	Colon_Sigmoid	0.960897	LRRC37B	intron_17_30351801_30354788	ENSG00000185158.13	0.740196
intron_17_7931149_7931506	0.458982	Colon_Sigmoid	0.960897	TRAPPC1	intron_17_7834467_7834824	ENSG00000170043.12	0.740525
intron_17_80214765_80215033	0.459642	Colon_Sigmoid	0.960897	SGSH	intron_17_78188564_78188832	ENSG00000181523.13	-0.739437
intron_18_12012215_12014265	0.459703	Colon_Sigmoid	0.960897	IMPA2	intron_18_12012214_12014264	ENSG00000141401.12	-0.739336
intron_19_35158400_35160709	0.459095	Colon_Sigmoid	0.960897	FXYD5	intron_19_35649303_35651612	ENSG00000089327.15	-0.740338
intron_1_37495918_37496547	0.458972	Colon_Sigmoid	0.960897	MEAF6	intron_1_37961519_37962148	ENSG00000163875.16	-0.740541
intron_1_6206726_6207379	0.45895	Colon_Sigmoid	0.960897	RNF207	intron_1_6266786_6267439	ENSG00000158286.13	-0.740577
intron_22_20140708_20140871	0.459466	Colon_Sigmoid	0.960897	ZDHHC8	intron_22_20128231_20128394	ENSG00000099904.16	0.739726
intron_22_20141012_20141217	0.459466	Colon_Sigmoid	0.960897	ZDHHC8	intron_22_20128535_20128740	ENSG00000099904.16	0.739726
intron_2_202287724_202290323	0.459115	Colon_Sigmoid	0.960897	NOP58	intron_2_203152447_203155046	ENSG00000055044.11	-0.740305
intron_4_70803176_70804348	0.45985	Colon_Sigmoid	0.960897	RUFY3	intron_4_71668893_71670065	ENSG00000018189.13	0.739095
intron_6_25081879_25084480	0.459655	Colon_Sigmoid	0.960897	CMAHP	intron_6_25082107_25084708	ENSG00000168405.18	0.739416
intron_7_100805321_100805501	0.459828	Colon_Sigmoid	0.960897	EPHB4	intron_7_100402943_100403123	ENSG00000196411.10	-0.73913
intron_7_140351451_140352062	0.459483	Colon_Sigmoid	0.960897	SLC37A3	intron_7_140051251_140051862	ENSG00000157800.18	-0.739699
intron_8_109527020_109530080	0.45937	Colon_Sigmoid	0.960897	PKHD1L1	intron_8_110539249_110542309	ENSG00000205038.12	0.739884
intron_8_73946820_73955647	0.459731	Colon_Sigmoid	0.960897	ELOC	intron_8_74859055_74867882	ENSG00000154582.18	0.73929
intron_1_203863725_203865041	0.406725	Colon_Transverse	0.960901	SNRPE	intron_1_203832853_203834169	ENSG00000182004.13	-0.82967
intron_3_121668158_121668314	0.390992	Pancreas	0.960904	GOLGB1	intron_3_121387005_121387161	ENSG00000173230.17	0.85782
intron_10_44982663_44983870	0.460694	Colon_Sigmoid	0.960904	RASSF4	intron_10_45478111_45479318	ENSG00000107551.21	0.737705
intron_10_44982663_44983941	0.460694	Colon_Sigmoid	0.960904	RASSF4	intron_10_45478111_45479389	ENSG00000107551.21	0.737705
intron_11_93181786_93182806	0.460234	Colon_Sigmoid	0.960904	SLC36A4	intron_11_92914952_92915972	ENSG00000180773.15	0.738462
intron_15_58901287_58916935	0.460743	Colon_Sigmoid	0.960904	SLTM	intron_15_59193486_59209134	ENSG00000137776.17	0.737624
intron_15_70684446_70687540	0.460173	Colon_Sigmoid	0.960904	UACA	intron_15_70976785_70979879	ENSG00000137831.15	-0.738562
intron_15_79899125_79907629	0.460289	Colon_Sigmoid	0.960904	ST20	intron_15_80191467_80199971	ENSG00000180953.11	-0.738371
intron_17_81684103_81684813	0.460234	Colon_Sigmoid	0.960904	HGS	intron_17_79651133_79651843	ENSG00000185359.14	-0.738462
intron_17_81684891_81685605	0.460234	Colon_Sigmoid	0.960904	HGS	intron_17_79651921_79652635	ENSG00000185359.14	-0.738462
intron_18_11905953_11906203	0.460742	Colon_Sigmoid	0.960904	MPPE1	intron_18_11905952_11906202	ENSG00000154889.17	-0.737626
intron_19_16185765_16190520	0.459911	Colon_Sigmoid	0.960904	FAM32A	intron_19_16296576_16301331	ENSG00000105058.12	0.738994
intron_19_32345783_32347245	0.460217	Colon_Sigmoid	0.960904	ZNF507	intron_19_32836689_32838151	ENSG00000168813.17	0.73849
intron_19_35742619_35743809	0.460752	Colon_Sigmoid	0.960904	ENSG00000267120	intron_19_36233520_36234710	ENSG00000267120.3	0.737609
intron_19_35742619_35743809	0.460752	Colon_Sigmoid	0.960904	U2AF1L4	intron_19_36233520_36234710	ENSG00000161265.15	0.737609
intron_19_35742803_35743155	0.460752	Colon_Sigmoid	0.960904	U2AF1L4	intron_19_36233704_36234056	ENSG00000161265.15	-0.737609
intron_19_35743205_35743296	0.460752	Colon_Sigmoid	0.960904	U2AF1L4	intron_19_36234106_36234197	ENSG00000161265.15	-0.737609
intron_19_35743208_35743296	0.460752	Colon_Sigmoid	0.960904	U2AF1L4	intron_19_36234109_36234197	ENSG00000161265.15	-0.737609
intron_19_35743904_35744070	0.460752	Colon_Sigmoid	0.960904	ENSG00000267120	intron_19_36234805_36234971	ENSG00000267120.3	-0.737609
intron_19_35743904_35744070	0.460752	Colon_Sigmoid	0.960904	U2AF1L4	intron_19_36234805_36234971	ENSG00000161265.15	-0.737609
intron_19_40348768_40366419	0.460288	Colon_Sigmoid	0.960904	PLD3	intron_19_40854675_40872326	ENSG00000105223.21	-0.738372
intron_19_57922629_57923192	0.460503	Colon_Sigmoid	0.960904	ZNF418	intron_19_58433997_58434560	ENSG00000196724.13	0.738019
intron_1_28579981_28580425	0.460624	Colon_Sigmoid	0.960904	SNHG12	intron_1_28906493_28906937	ENSG00000197989.15	0.737819
intron_1_28579981_28580560	0.460624	Colon_Sigmoid	0.960904	SNHG12	intron_1_28906493_28907072	ENSG00000197989.15	-0.737819
intron_1_28580646_28581094	0.460624	Colon_Sigmoid	0.960904	SNHG12	intron_1_28907158_28907606	ENSG00000197989.15	0.737819
intron_1_28580646_28581111	0.460624	Colon_Sigmoid	0.960904	SNHG12	intron_1_28907158_28907623	ENSG00000197989.15	0.737819
intron_1_45497383_45499345	0.460556	Colon_Sigmoid	0.960904	CCDC163	intron_1_45963055_45965017	ENSG00000280670.3	0.737931
intron_21_29070337_29073531	0.460619	Colon_Sigmoid	0.960904	CCT8	intron_21_30442658_30445852	ENSG00000156261.13	0.737828
intron_5_151020741_151020828	0.460191	Colon_Sigmoid	0.960904	GPX3	intron_5_150400302_150400389	ENSG00000211445.13	-0.738532
intron_5_151020741_151025340	0.460191	Colon_Sigmoid	0.960904	GPX3	intron_5_150400302_150404901	ENSG00000211445.13	0.738532
intron_5_151020854_151025340	0.460191	Colon_Sigmoid	0.960904	GPX3	intron_5_150400415_150404901	ENSG00000211445.13	-0.738532
intron_5_177607527_177608539	0.460191	Colon_Sigmoid	0.960904	B4GALT7	intron_5_177034528_177035540	ENSG00000027847.14	-0.738532
intron_5_35874542_35875512	0.460556	Colon_Sigmoid	0.960904	IL7R	intron_5_35874644_35875614	ENSG00000168685.15	-0.737931
intron_5_69118628_69121694	0.460764	Colon_Sigmoid	0.960904	SLC30A5	intron_5_68414455_68417521	ENSG00000145740.20	-0.737589
intron_16_19410773_19430413	0.373524	Minor_Salivary_Gland	0.960904	TMC5	intron_16_19422095_19441735	ENSG00000103534.17	-0.889891
intron_16_19411176_19430413	0.373524	Minor_Salivary_Gland	0.960904	TMC5	intron_16_19422498_19441735	ENSG00000103534.17	0.889891
intron_9_87726253_87727594	0.373552	Minor_Salivary_Gland	0.960904	CTSL	intron_9_90341168_90342509	ENSG00000135047.16	-0.88984
intron_10_3143501_3144292	0.468175	Whole_Blood	0.960905	PITRM1	intron_10_3185693_3186484	ENSG00000107959.17	0.725451
intron_19_15428508_15429586	0.50224	Brain_Cerebellar_Hemisphere	0.960911	WIZ	intron_19_15539319_15540397	ENSG00000011451.21	0.670969
intron_19_17228309_17228803	0.502214	Brain_Cerebellar_Hemisphere	0.960911	OCEL1	intron_19_17339118_17339612	ENSG00000099330.9	-0.67101
intron_19_49464762_49465781	0.502166	Brain_Cerebellar_Hemisphere	0.960911	ALDH16A1	intron_19_49968019_49969038	ENSG00000161618.10	-0.671085
intron_7_2632278_2646853	0.502187	Brain_Cerebellar_Hemisphere	0.960911	TTYH3	intron_7_2671912_2686487	ENSG00000136295.16	0.671053
intron_10_101584919_101585316	0.405886	Thyroid	0.960916	POLL	intron_10_103344676_103345073	ENSG00000166169.17	0.831156
intron_10_101601336_101609367	0.398021	Thyroid	0.960916	DPCD	intron_10_103361093_103369124	ENSG00000166171.13	-0.845161
intron_10_101608937_101609367	0.415707	Thyroid	0.960916	DPCD	intron_10_103368694_103369124	ENSG00000166171.13	0.813892
intron_10_101995355_102001971	0.409913	Thyroid	0.960916	ARMH3	intron_10_103755112_103761728	ENSG00000120029.13	-0.824047
intron_10_104259798_104262979	0.400753	Thyroid	0.960916	GSTO1	intron_10_106019556_106022737	ENSG00000148834.13	0.840278
intron_10_104278116_104279370	0.395706	Thyroid	0.960916	GSTO2	intron_10_106037874_106039128	ENSG00000065621.15	0.849315
intron_10_11852215_11862912	0.414941	Thyroid	0.960916	PROSER2	intron_10_11894214_11904911	ENSG00000148426.13	0.815229
intron_10_119842595_119843248	0.404657	Thyroid	0.960916	MCMBP	intron_10_121602107_121602760	ENSG00000197771.13	0.833333
intron_10_124682379_124696158	0.40171	Thyroid	0.960916	ENSG00000258539	intron_10_126370948_126384727	ENSG00000258539.1	0.838571
intron_10_124682379_124696158	0.40171	Thyroid	0.960916	FAM53B	intron_10_126370948_126384727	ENSG00000189319.14	0.838571
intron_10_125980338_125988551	0.418249	Thyroid	0.960916	FANK1	intron_10_127668907_127677120	ENSG00000203780.12	0.809463
intron_10_127061776_127106231	0.421912	Thyroid	0.960916	DOCK1	intron_10_128860040_128904495	ENSG00000150760.13	0.803109
intron_10_127257429_127272011	0.39051	Thyroid	0.960916	DOCK1	intron_10_129055693_129070275	ENSG00000150760.13	0.858692
intron_10_127257429_127339006	0.39051	Thyroid	0.960916	DOCK1	intron_10_129055693_129137270	ENSG00000150760.13	-0.858692
intron_10_127409178_127409313	0.421514	Thyroid	0.960916	DOCK1	intron_10_129207442_129207577	ENSG00000150760.13	0.803797
intron_10_132332256_132333477	0.404657	Thyroid	0.960916	LRRC27	intron_10_134145760_134146981	ENSG00000148814.18	-0.833333
intron_10_13288541_13291831	0.403421	Thyroid	0.960916	PHYH	intron_10_13330541_13333831	ENSG00000107537.14	-0.835526
intron_10_133263233_133263688	0.389982	Thyroid	0.960916	ADAM8	intron_10_135076737_135077192	ENSG00000151651.16	-0.859649
intron_10_133355436_133355738	0.392159	Thyroid	0.960916	FUOM	intron_10_135168940_135169242	ENSG00000148803.12	0.855709
intron_10_133355505_133355738	0.392159	Thyroid	0.960916	FUOM	intron_10_135169009_135169242	ENSG00000148803.12	-0.855709
intron_10_133355811_133356640	0.392159	Thyroid	0.960916	FUOM	intron_10_135169315_135170144	ENSG00000148803.12	0.855709
intron_10_13647035_13654416	0.418708	Thyroid	0.960916	FRMD4A	intron_10_13689035_13696416	ENSG00000151474.23	-0.808664
intron_10_13648230_13667394	0.416274	Thyroid	0.960916	PRPF18	intron_10_13690230_13709394	ENSG00000165630.15	0.812903
intron_10_13663509_13666097	0.398907	Thyroid	0.960916	FRMD4A	intron_10_13705509_13708097	ENSG00000151474.23	0.843575
intron_10_14828272_14837832	0.391366	Thyroid	0.960916	CDNF	intron_10_14870271_14879831	ENSG00000185267.10	0.857143
intron_10_14936593_14939810	0.403881	Thyroid	0.960916	DCLRE1C	intron_10_14978592_14981809	ENSG00000152457.19	0.834711
intron_10_18655175_18659232	0.418522	Thyroid	0.960916	NSUN6	intron_10_18944104_18948161	ENSG00000241058.4	0.808989
intron_10_27173259_27181480	0.413253	Thyroid	0.960916	MASTL	intron_10_27462188_27470409	ENSG00000120539.15	0.818182
intron_10_29495181_29499116	0.391548	Thyroid	0.960916	SVIL	intron_10_29784110_29788045	ENSG00000197321.16	-0.856813
intron_10_32291322_32292496	0.40505	Thyroid	0.960916	EPC1	intron_10_32580250_32581424	ENSG00000120616.16	-0.832636
intron_10_32544301_32565558	0.396126	Thyroid	0.960916	CCDC7	intron_10_32833229_32854486	ENSG00000216937.14	-0.84856
intron_10_35010442_35013699	0.399172	Thyroid	0.960916	CUL2	intron_10_35299370_35302627	ENSG00000108094.17	-0.843102
intron_10_42523305_42523612	0.408667	Thyroid	0.960916	ZNF37BP	intron_10_43018753_43019060	ENSG00000234420.9	-0.826241
intron_10_42551462_42551577	0.392482	Thyroid	0.960916	ZNF37BP	intron_10_43046910_43047025	ENSG00000234420.9	-0.855125
intron_10_4830842_4833350	0.413932	Thyroid	0.960916	AKR1E2	intron_10_4873034_4875542	ENSG00000165568.18	0.816993
intron_10_50308148_50311262	0.403344	Thyroid	0.960916	SGMS1	intron_10_52067908_52071022	ENSG00000198964.14	-0.835664
intron_10_58390860_58394358	0.399398	Thyroid	0.960916	TFAM	intron_10_60150620_60154118	ENSG00000108064.11	-0.842697
intron_10_59361110_59362399	0.415605	Thyroid	0.960916	FAM13C	intron_10_61120870_61122159	ENSG00000148541.13	-0.81407
intron_10_5966339_5977405	0.411181	Thyroid	0.960916	IL15RA	intron_10_6008302_6019368	ENSG00000134470.21	0.821817
intron_10_62069797_62085702	0.411677	Thyroid	0.960916	ARID5B	intron_10_63829556_63845461	ENSG00000150347.17	-0.820946
intron_10_6585712_6588266	0.40522	Thyroid	0.960916	PRKCQ-AS1	intron_10_6627674_6630228	ENSG00000237943.8	-0.832335
intron_10_68737048_68740629	0.41424	Thyroid	0.960916	CCAR1	intron_10_70496805_70500386	ENSG00000060339.14	0.816456
intron_10_75210938_75211134	0.401236	Thyroid	0.960916	VDAC2	intron_10_76970696_76970892	ENSG00000165637.14	-0.839416
intron_10_79921988_79922662	0.421865	Thyroid	0.960916	MBL1P	intron_10_81681744_81682418	ENSG00000242600.8	0.80319
intron_10_80053586_80055916	0.420213	Thyroid	0.960916	TMEM254-AS1	intron_10_81813342_81815672	ENSG00000230091.6	0.806052
intron_10_86692571_86709905	0.393171	Thyroid	0.960916	LDB3	intron_10_88452328_88469662	ENSG00000122367.21	-0.85388
intron_10_87715843_87721756	0.408267	Thyroid	0.960916	PAPSS2	intron_10_89475600_89481513	ENSG00000198682.13	-0.826946
intron_10_87715843_87727284	0.408267	Thyroid	0.960916	PAPSS2	intron_10_89475600_89487041	ENSG00000198682.13	0.826946
intron_10_92456431_92461191	0.421157	Thyroid	0.960916	IDE	intron_10_94216188_94220948	ENSG00000119912.18	0.804416
intron_10_92834824_92893349	0.415319	Thyroid	0.960916	EXOC6	intron_10_94594581_94653106	ENSG00000138190.17	-0.81457
intron_10_95685636_95686495	0.41845	Thyroid	0.960916	TCTN3	intron_10_97445393_97446252	ENSG00000119977.22	-0.809113
intron_10_97481042_97498273	0.411292	Thyroid	0.960916	MMS19	intron_10_99240799_99258030	ENSG00000155229.21	-0.821622
intron_10_99895050_99896267	0.390255	Thyroid	0.960916	DNMBP	intron_10_101654807_101656024	ENSG00000107554.17	-0.859155
intron_11_106011067_106022195	0.417527	Thyroid	0.960916	MSANTD4	intron_11_105881794_105892922	ENSG00000170903.12	0.810719
intron_11_111298666_111299594	0.42169	Thyroid	0.960916	COLCA1	intron_11_111169391_111170319	ENSG00000196167.10	-0.803493
intron_11_113360008_113362401	0.392456	Thyroid	0.960916	TTC12	intron_11_113230730_113233123	ENSG00000149292.17	-0.855172
intron_11_117186223_117186584	0.418358	Thyroid	0.960916	SIDT2	intron_11_117056939_117057300	ENSG00000149577.16	-0.809273
intron_11_117186636_117186990	0.418358	Thyroid	0.960916	SIDT2	intron_11_117057352_117057706	ENSG00000149577.16	0.809273
intron_11_117820372_117820666	0.407905	Thyroid	0.960916	FXYD2	intron_11_117691087_117691381	ENSG00000137731.14	0.827586
intron_11_117820372_117820666	0.407905	Thyroid	0.960916	FXYD6-FXYD2	intron_11_117691087_117691381	ENSG00000255245.4	0.827586
intron_11_117822717_117824654	0.406285	Thyroid	0.960916	FXYD2	intron_11_117693432_117695369	ENSG00000137731.14	0.83045
intron_11_120407823_120409394	0.392966	Thyroid	0.960916	ARHGEF12	intron_11_120278532_120280103	ENSG00000196914.9	0.854251
intron_11_122028845_122033314	0.418372	Thyroid	0.960916	MIR100HG	intron_11_121899553_121904022	ENSG00000255248.11	-0.809249
intron_11_126273454_126274927	0.413887	Thyroid	0.960916	FOXRED1	intron_11_126143349_126144822	ENSG00000110074.12	0.817073
intron_11_130880806_130903255	0.402481	Thyroid	0.960916	SNX19	intron_11_130750701_130773150	ENSG00000120451.11	-0.837199
intron_11_130906721_130907953	0.417953	Thyroid	0.960916	SNX19	intron_11_130776616_130777848	ENSG00000120451.11	-0.809978
intron_11_13375762_13376545	0.391703	Thyroid	0.960916	BMAL1	intron_11_13397309_13398092	ENSG00000133794.20	0.856534
intron_11_13375762_13376640	0.391703	Thyroid	0.960916	BMAL1	intron_11_13397309_13398187	ENSG00000133794.20	-0.856534
intron_11_134150583_134153289	0.40602	Thyroid	0.960916	NCAPD3	intron_11_134020478_134023184	ENSG00000151503.14	-0.830918
intron_11_13421838_13445024	0.41686	Thyroid	0.960916	BTBD10	intron_11_13443385_13466571	ENSG00000148925.11	-0.811881
intron_11_18399548_18400837	0.420153	Thyroid	0.960916	LDHA	intron_11_18421095_18422384	ENSG00000134333.15	0.806157
intron_11_18532487_18536406	0.402817	Thyroid	0.960916	UEVLD	intron_11_18554034_18557953	ENSG00000151116.17	0.836601
intron_11_2407912_2411352	0.397306	Thyroid	0.960916	TRPM5	intron_11_2429142_2432582	ENSG00000070985.14	0.846442
intron_11_2411526_2411635	0.397306	Thyroid	0.960916	TRPM5	intron_11_2432756_2432865	ENSG00000070985.14	0.846442
intron_11_31370859_31408110	0.419584	Thyroid	0.960916	DNAJC24	intron_11_31392406_31429657	ENSG00000170946.15	0.807143
intron_11_31370859_31414811	0.419584	Thyroid	0.960916	DNAJC24	intron_11_31392406_31436358	ENSG00000170946.15	-0.807143
intron_11_33348013_33348522	0.392374	Thyroid	0.960916	HIPK3	intron_11_33369559_33370068	ENSG00000110422.12	0.855319
intron_11_35441693_35468001	0.40417	Thyroid	0.960916	PAMR1	intron_11_35463241_35489549	ENSG00000149090.13	-0.834197
intron_11_36394011_36400997	0.403809	Thyroid	0.960916	PRR5L	intron_11_36415561_36422547	ENSG00000135362.14	0.834838
intron_11_45650965_45651993	0.405583	Thyroid	0.960916	CHST1	intron_11_45672515_45673543	ENSG00000175264.8	0.831692
intron_11_45936569_45945840	0.415178	Thyroid	0.960916	PHF21A	intron_11_45958120_45967391	ENSG00000135365.17	0.814815
intron_11_45938312_45945840	0.417302	Thyroid	0.960916	PHF21A	intron_11_45959863_45967391	ENSG00000135365.17	-0.811111
intron_11_504996_506609	0.417617	Thyroid	0.960916	RNH1	intron_11_504996_506609	ENSG00000023191.17	0.810562
intron_11_57310556_57312534	0.408914	Thyroid	0.960916	TNKS1BP1	intron_11_57078030_57080008	ENSG00000149115.14	-0.825806
intron_11_57426652_57427062	0.418721	Thyroid	0.960916	SLC43A3	intron_11_57194125_57194535	ENSG00000134802.18	-0.808642
intron_11_57468090_57476162	0.405075	Thyroid	0.960916	RTN4RL2	intron_11_57235563_57243635	ENSG00000186907.8	-0.832591
intron_11_60386773_60389390	0.390806	Thyroid	0.960916	MS4A7	intron_11_60154246_60156863	ENSG00000166927.13	-0.858156
intron_11_60389596_60392685	0.398685	Thyroid	0.960916	MS4A7	intron_11_60157069_60160158	ENSG00000166927.13	-0.843972
intron_11_60939638_60941122	0.397848	Thyroid	0.960916	SLC15A3	intron_11_60707110_60708594	ENSG00000110446.12	0.845471
intron_11_64224717_64224801	0.420707	Thyroid	0.960916	TRPT1	intron_11_63992189_63992273	ENSG00000149743.14	-0.805195
intron_11_64225580_64225786	0.420707	Thyroid	0.960916	TRPT1	intron_11_63993052_63993258	ENSG00000149743.14	0.805195
intron_11_64225580_64226050	0.420707	Thyroid	0.960916	TRPT1	intron_11_63993052_63993522	ENSG00000149743.14	-0.805195
intron_11_64225869_64226050	0.420707	Thyroid	0.960916	TRPT1	intron_11_63993341_63993522	ENSG00000149743.14	0.805195
intron_11_64902176_64902260	0.420017	Thyroid	0.960916	ATG2A	intron_11_64669648_64669732	ENSG00000110046.13	0.806391
intron_11_64902386_64902516	0.420017	Thyroid	0.960916	ATG2A	intron_11_64669858_64669988	ENSG00000110046.13	-0.806391
intron_11_64925028_64925471	0.400075	Thyroid	0.960916	PPP2R5B	intron_11_64692500_64692943	ENSG00000068971.14	0.841487
intron_11_65716807_65716889	0.411669	Thyroid	0.960916	KAT5	intron_11_65484278_65484360	ENSG00000172977.13	-0.820961
intron_11_66495489_66495630	0.392354	Thyroid	0.960916	DPP3	intron_11_66262960_66263101	ENSG00000254986.8	-0.855357
intron_11_68785010_68793315	0.414188	Thyroid	0.960916	CPT1A	intron_11_68552478_68560783	ENSG00000110090.13	0.816547
intron_11_75449983_75450393	0.418214	Thyroid	0.960916	GDPD5	intron_11_75161028_75161438	ENSG00000158555.15	-0.809524
intron_11_772521_774008	0.422282	Thyroid	0.960916	GATD1	intron_11_772521_774008	ENSG00000177225.17	-0.802469
intron_11_77392541_77397027	0.39852	Thyroid	0.960916	PAK1	intron_11_77103586_77108072	ENSG00000149269.10	-0.844267
intron_11_78106912_78109442	0.392843	Thyroid	0.960916	ALG8	intron_11_77817958_77820488	ENSG00000159063.14	-0.854472
intron_11_8126804_8137378	0.391101	Thyroid	0.960916	RIC3	intron_11_8148351_8158925	ENSG00000166405.16	0.857622
intron_11_85974812_85976623	0.404604	Thyroid	0.960916	PICALM	intron_11_85685855_85687666	ENSG00000073921.18	-0.833428
intron_11_86326676_86337379	0.398413	Thyroid	0.960916	HIKESHI	intron_11_86037718_86048421	ENSG00000149196.17	-0.844459
intron_11_87302442_87305936	0.42114	Thyroid	0.960916	TMEM135	intron_11_87013484_87016978	ENSG00000166575.17	0.804444
intron_12_106312434_106314358	0.400908	Thyroid	0.960916	TCP11L2	intron_12_106706212_106708136	ENSG00000166046.11	0.84
intron_12_109131426_109139397	0.418797	Thyroid	0.960916	ACACB	intron_12_109569231_109577202	ENSG00000076555.16	0.808511
intron_12_109247703_109249984	0.410555	Thyroid	0.960916	ACACB	intron_12_109685508_109687789	ENSG00000076555.16	0.822917
intron_12_109260149_109260480	0.390134	Thyroid	0.960916	ACACB	intron_12_109697954_109698285	ENSG00000076555.16	-0.859375
intron_12_109904793_109906572	0.411537	Thyroid	0.960916	TCHP	intron_12_110342598_110344377	ENSG00000139437.18	0.821192
intron_12_110147048_110162919	0.413632	Thyroid	0.960916	IFT81	intron_12_110584853_110600724	ENSG00000122970.16	0.817518
intron_12_111991889_112005257	0.397056	Thyroid	0.960916	TMEM116	intron_12_112429693_112443061	ENSG00000198270.13	-0.84689
intron_12_112003863_112005257	0.399308	Thyroid	0.960916	TMEM116	intron_12_112441667_112443061	ENSG00000198270.13	0.842857
intron_12_112005303_112005602	0.402412	Thyroid	0.960916	TMEM116	intron_12_112443107_112443406	ENSG00000198270.13	-0.837321
intron_12_112005303_112005949	0.402412	Thyroid	0.960916	TMEM116	intron_12_112443107_112443753	ENSG00000198270.13	-0.837321
intron_12_112005303_112013002	0.402412	Thyroid	0.960916	TMEM116	intron_12_112443107_112450806	ENSG00000198270.13	0.837321
intron_12_113429299_113434134	0.392382	Thyroid	0.960916	SDSL	intron_12_113867104_113871939	ENSG00000139410.15	0.855305
intron_12_116720447_116737790	0.393692	Thyroid	0.960916	SPRING1	intron_12_117158252_117175595	ENSG00000111412.6	0.852941
intron_12_120710718_120713274	0.419422	Thyroid	0.960916	UNC119B	intron_12_121148521_121151077	ENSG00000175970.11	-0.807425
