## Supplementary material for "Genome-wide association studies of hospitalized influenza identify 4 risk loci and a relationship with COVID-19": Supp1_UKBB_GWAS.xlsx (part 108 of 164)

### Sheet: ST4 (continued)
sqtl_hg38	pvalue	tissue	FDR	hgnc_symbol	sqtl_hg19	ensemble_id	zscore
intron_12_121217281_121221913	0.410801	Thyroid	0.960916	P2RX4	intron_12_121655084_121659716	ENSG00000135124.16	0.822485
intron_12_121233092_121233523	0.418407	Thyroid	0.960916	P2RX4	intron_12_121670895_121671326	ENSG00000135124.16	0.809187
intron_12_123298171_123302824	0.407905	Thyroid	0.960916	SBNO1	intron_12_123782718_123787371	ENSG00000139697.14	0.827586
intron_12_123302900_123304582	0.412104	Thyroid	0.960916	SBNO1	intron_12_123787447_123789129	ENSG00000139697.14	0.820197
intron_12_123405074_123407493	0.408165	Thyroid	0.960916	KMT5A	intron_12_123889621_123892040	ENSG00000183955.14	-0.827128
intron_12_123590449_123596605	0.414814	Thyroid	0.960916	TMED2	intron_12_124074996_124081152	ENSG00000086598.11	0.815451
intron_12_123606159_123607432	0.407486	Thyroid	0.960916	DDX55	intron_12_124090706_124091979	ENSG00000111364.16	0.828326
intron_12_123606159_123607600	0.40506	Thyroid	0.960916	DDX55	intron_12_124090706_124092147	ENSG00000111364.16	0.832618
intron_12_123607523_123607600	0.40506	Thyroid	0.960916	DDX55	intron_12_124092070_124092147	ENSG00000111364.16	-0.832618
intron_12_123943493_123972529	0.405928	Thyroid	0.960916	CCDC92	intron_12_124428040_124457076	ENSG00000119242.9	0.831081
intron_12_123974020_124011381	0.405288	Thyroid	0.960916	ZNF664	intron_12_124458567_124495928	ENSG00000179195.16	-0.832215
intron_12_124972599_124975419	0.420798	Thyroid	0.960916	DHX37	intron_12_125457145_125459965	ENSG00000150990.9	-0.805037
intron_12_131930135_131932175	0.405149	Thyroid	0.960916	PUS1	intron_12_132414680_132416720	ENSG00000177192.14	-0.832461
intron_12_132861634_132872285	0.422307	Thyroid	0.960916	CHFR	intron_12_133438220_133448871	ENSG00000072609.18	0.802426
intron_12_221546_222532	0.415779	Thyroid	0.960916	SLC6A13	intron_12_330712_331698	ENSG00000010379.16	-0.813765
intron_12_26195531_26224293	0.406146	Thyroid	0.960916	SSPN	intron_12_26348464_26377226	ENSG00000123096.12	0.830694
intron_12_2836956_2858012	0.418355	Thyroid	0.960916	ITFG2	intron_12_2946122_2967178	ENSG00000111203.13	-0.809278
intron_12_29333734_29340808	0.396335	Thyroid	0.960916	FAR2	intron_12_29486667_29493741	ENSG00000064763.12	-0.848185
intron_12_31101982_31102243	0.403468	Thyroid	0.960916	DDX11	intron_12_31254916_31255177	ENSG00000013573.17	0.835443
intron_12_4349896_4351267	0.403371	Thyroid	0.960916	ENSG00000285901	intron_12_4459062_4460433	ENSG00000285901.2	0.835616
intron_12_4349896_4351267	0.403371	Thyroid	0.960916	TIGAR	intron_12_4459062_4460433	ENSG00000078237.7	0.835616
intron_12_4518255_4518774	0.397467	Thyroid	0.960916	C12orf4	intron_12_4627421_4627940	ENSG00000047621.12	-0.846154
intron_12_47748152_47748454	0.400768	Thyroid	0.960916	RAPGEF3	intron_12_48141935_48142237	ENSG00000079337.16	-0.84025
intron_12_48107455_48108072	0.418046	Thyroid	0.960916	PFKM	intron_12_48501238_48501855	ENSG00000152556.17	-0.809816
intron_12_48131393_48132868	0.403689	Thyroid	0.960916	PFKM	intron_12_48525176_48526651	ENSG00000152556.17	-0.835052
intron_12_48768716_48768937	0.403405	Thyroid	0.960916	ADCY6	intron_12_49162499_49162720	ENSG00000174233.12	-0.835556
intron_12_49106746_49106961	0.407483	Thyroid	0.960916	LMBR1L	intron_12_49500529_49500744	ENSG00000139636.16	0.828331
intron_12_50192564_50195830	0.413927	Thyroid	0.960916	LIMA1	intron_12_50586347_50589613	ENSG00000050405.14	-0.817002
intron_12_51049185_51052092	0.40412	Thyroid	0.960916	LETMD1	intron_12_51442968_51445875	ENSG00000050426.16	0.834286
intron_12_51118772_51172301	0.417814	Thyroid	0.960916	TFCP2	intron_12_51512555_51566084	ENSG00000135457.11	-0.810219
intron_12_51191764_51192330	0.400539	Thyroid	0.960916	POU6F1	intron_12_51585547_51586113	ENSG00000184271.18	-0.840659
intron_12_51199863_51204173	0.39264	Thyroid	0.960916	POU6F1	intron_12_51593646_51597956	ENSG00000184271.18	-0.854839
intron_12_51288188_51291591	0.407532	Thyroid	0.960916	BIN2	intron_12_51681972_51685375	ENSG00000110934.13	-0.828244
intron_12_51985348_51986818	0.413253	Thyroid	0.960916	ACVR1B	intron_12_52379132_52380602	ENSG00000135503.13	0.818182
intron_12_51985348_51991863	0.413253	Thyroid	0.960916	ACVR1B	intron_12_52379132_52385647	ENSG00000135503.13	0.818182
intron_12_52009239_52010881	0.408493	Thyroid	0.960916	TAMALIN	intron_12_52403023_52404665	ENSG00000161835.11	-0.826549
intron_12_54409352_54409485	0.403718	Thyroid	0.960916	ITGA5	intron_12_54803136_54803269	ENSG00000161638.11	0.835
intron_12_57467497_57467994	0.41537	Thyroid	0.960916	GLI1	intron_12_57861280_57861777	ENSG00000111087.10	-0.81448
intron_12_57615017_57615237	0.419584	Thyroid	0.960916	ARHGEF25	intron_12_58008800_58009020	ENSG00000240771.8	-0.807143
intron_12_57615712_57615939	0.419584	Thyroid	0.960916	ARHGEF25	intron_12_58009495_58009722	ENSG00000240771.8	-0.807143
intron_12_6046817_6052543	0.414882	Thyroid	0.960916	VWF	intron_12_6155983_6161709	ENSG00000110799.14	0.815332
intron_12_62302920_62314790	0.409276	Thyroid	0.960916	USP15	intron_12_62696701_62708571	ENSG00000135655.16	-0.825168
intron_12_63560662_63569224	0.408823	Thyroid	0.960916	DPY19L2	intron_12_63954442_63963004	ENSG00000177990.12	-0.825967
intron_12_6528856_6528945	0.41358	Thyroid	0.960916	NCAPD2	intron_12_6638022_6638111	ENSG00000010292.13	-0.81761
intron_12_6724818_6728223	0.396251	Thyroid	0.960916	COPS7A	intron_12_6833984_6837389	ENSG00000111652.10	0.848336
intron_12_6833644_6833744	0.417814	Thyroid	0.960916	P3H3	intron_12_6942808_6942908	ENSG00000110811.20	0.810219
intron_12_6833644_6833746	0.417814	Thyroid	0.960916	P3H3	intron_12_6942808_6942910	ENSG00000110811.20	0.810219
intron_12_6833644_6833925	0.417814	Thyroid	0.960916	P3H3	intron_12_6942808_6943089	ENSG00000110811.20	-0.810219
intron_12_71620315_71623360	0.393578	Thyroid	0.960916	ZFC3H1	intron_12_72014095_72017140	ENSG00000133858.17	-0.853147
intron_12_80673304_80678602	0.422081	Thyroid	0.960916	PTPRQ	intron_12_81067083_81072381	ENSG00000139304.16	0.802817
intron_12_92809156_92811279	0.391366	Thyroid	0.960916	EEA1	intron_12_93202932_93205055	ENSG00000102189.17	0.857143
intron_12_93395533_93398771	0.408235	Thyroid	0.960916	NUDT4	intron_12_93789309_93792547	ENSG00000173598.14	0.827004
intron_12_94412591_94435275	0.415605	Thyroid	0.960916	CEP83	intron_12_94806367_94829051	ENSG00000173588.16	0.81407
intron_12_95256622_95257150	0.42125	Thyroid	0.960916	VEZT	intron_12_95650398_95650926	ENSG00000028203.19	0.804255
intron_12_95256622_95262906	0.392204	Thyroid	0.960916	VEZT	intron_12_95650398_95656682	ENSG00000028203.19	-0.855628
intron_12_97560698_97560797	0.409621	Thyroid	0.960916	RMST	intron_12_97954476_97954575	ENSG00000255794.11	0.824561
intron_12_98595661_98597856	0.398809	Thyroid	0.960916	SLC25A3	intron_12_98989439_98991634	ENSG00000075415.15	0.84375
intron_12_98595848_98597856	0.398809	Thyroid	0.960916	SLC25A3	intron_12_98989626_98991634	ENSG00000075415.15	0.84375
intron_13_113082542_113083998	0.402319	Thyroid	0.960916	MCF2L	intron_13_113736856_113738312	ENSG00000126217.22	-0.837486
intron_13_114236699_114236799	0.416505	Thyroid	0.960916	CDC16	intron_13_115002174_115002274	ENSG00000130177.16	0.8125
intron_13_114239028_114239350	0.399267	Thyroid	0.960916	CDC16	intron_13_115004503_115004825	ENSG00000130177.16	0.842932
intron_13_114243348_114243856	0.420099	Thyroid	0.960916	CDC16	intron_13_115008823_115009331	ENSG00000130177.16	0.80625
intron_13_27622009_27622875	0.414811	Thyroid	0.960916	POLR1D	intron_13_28196146_28197012	ENSG00000186184.20	-0.815457
intron_13_41362159_41362731	0.419584	Thyroid	0.960916	NAA16	intron_13_41936295_41936867	ENSG00000172766.19	-0.807143
intron_13_45383235_45389735	0.408111	Thyroid	0.960916	TPT1-AS1	intron_13_45957370_45963870	ENSG00000170919.16	0.827222
intron_13_45390902_45391032	0.406129	Thyroid	0.960916	TPT1-AS1	intron_13_45965037_45965167	ENSG00000170919.16	0.830725
intron_13_49520940_49522043	0.391324	Thyroid	0.960916	PHF11	intron_13_50095076_50096179	ENSG00000136147.18	-0.857219
intron_13_49555673_49559918	0.419916	Thyroid	0.960916	RCBTB1	intron_13_50129809_50134054	ENSG00000136144.12	-0.806567
intron_13_49956895_49976333	0.415643	Thyroid	0.960916	DLEU2	intron_13_50531031_50550469	ENSG00000231607.15	-0.814003
intron_13_75594990_75621763	0.398977	Thyroid	0.960916	ENSG00000261553	intron_13_76169126_76195899	ENSG00000261553.5	-0.84345
intron_13_98885092_98885708	0.395925	Thyroid	0.960916	DOCK9	intron_13_99537346_99537962	ENSG00000088387.22	0.848921
intron_13_99859049_99862991	0.3986	Thyroid	0.960916	CLYBL	intron_13_100511303_100515245	ENSG00000125246.16	-0.844125
intron_14_104035056_104040196	0.420707	Thyroid	0.960916	TDRD9	intron_14_104501393_104506533	ENSG00000156414.20	-0.805195
intron_14_105157763_105167757	0.400596	Thyroid	0.960916	JAG2	intron_14_105624100_105634094	ENSG00000184916.9	-0.840558
intron_14_105175987_105176534	0.394734	Thyroid	0.960916	NUDT14	intron_14_105642324_105642871	ENSG00000183828.15	-0.851064
intron_14_105177027_105177692	0.394734	Thyroid	0.960916	NUDT14	intron_14_105643364_105644029	ENSG00000183828.15	-0.851064
intron_14_105228913_105241265	0.403132	Thyroid	0.960916	BRF1	intron_14_105695250_105707602	ENSG00000185024.18	0.836041
intron_14_20295854_20296390	0.39264	Thyroid	0.960916	TTC5	intron_14_20764013_20764549	ENSG00000136319.12	-0.854839
intron_14_20315618_20316227	0.422021	Thyroid	0.960916	CCNB1IP1	intron_14_20783777_20784386	ENSG00000100814.18	0.80292
intron_14_24185312_24185459	0.396489	Thyroid	0.960916	ENSG00000259522	intron_14_24654518_24654665	ENSG00000259522.3	-0.847909
intron_14_24185312_24185459	0.396489	Thyroid	0.960916	IPO4	intron_14_24654518_24654665	ENSG00000196497.17	-0.847909
intron_14_31113484_31113877	0.414206	Thyroid	0.960916	HECTD1	intron_14_31582690_31583083	ENSG00000092148.14	0.816514
intron_14_31114059_31114286	0.414206	Thyroid	0.960916	HECTD1	intron_14_31583265_31583492	ENSG00000092148.14	-0.816514
intron_14_35686666_35688459	0.391642	Thyroid	0.960916	RALGAPA1	intron_14_36155872_36157665	ENSG00000174373.17	-0.856643
intron_14_51725870_51727745	0.406953	Thyroid	0.960916	FRMD6	intron_14_52192588_52194463	ENSG00000139926.16	-0.829268
intron_14_52457174_52470037	0.408846	Thyroid	0.960916	TXNDC16	intron_14_52923892_52936755	ENSG00000087301.9	0.825926
intron_14_55650637_55651287	0.39338	Thyroid	0.960916	KTN1	intron_14_56117355_56118005	ENSG00000126777.18	-0.853503
intron_14_55650637_55651890	0.39338	Thyroid	0.960916	KTN1	intron_14_56117355_56118608	ENSG00000126777.18	-0.853503
intron_14_55661612_55663955	0.398698	Thyroid	0.960916	KTN1	intron_14_56128330_56130673	ENSG00000126777.18	0.843949
intron_14_55661612_55667241	0.398698	Thyroid	0.960916	KTN1	intron_14_56128330_56133959	ENSG00000126777.18	-0.843949
intron_14_55673012_55673172	0.395148	Thyroid	0.960916	KTN1	intron_14_56139730_56139890	ENSG00000126777.18	0.850318
intron_14_55673012_55675835	0.395148	Thyroid	0.960916	KTN1	intron_14_56139730_56142553	ENSG00000126777.18	0.850318
intron_14_59355333_59359397	0.40259	Thyroid	0.960916	DAAM1	intron_14_59822051_59826115	ENSG00000100592.16	0.837004
intron_14_63376108_63382056	0.419398	Thyroid	0.960916	PPP2R5E	intron_14_63842826_63848774	ENSG00000154001.14	-0.807466
intron_14_63539692_63542779	0.419859	Thyroid	0.960916	PPP2R5E	intron_14_64006410_64009497	ENSG00000154001.14	-0.806667
intron_14_64504946_64521487	0.407545	Thyroid	0.960916	ZBTB1	intron_14_64971664_64988205	ENSG00000126804.14	-0.828221
intron_14_64516751_64521487	0.414528	Thyroid	0.960916	ZBTB1	intron_14_64983469_64988205	ENSG00000126804.14	0.815951
intron_14_72926543_72937971	0.416313	Thyroid	0.960916	DCAF4	intron_14_73393251_73404679	ENSG00000119599.17	0.812834
intron_14_73950180_73953435	0.399729	Thyroid	0.960916	COQ6	intron_14_74416883_74420138	ENSG00000119723.17	0.842105
intron_14_73950495_73953435	0.399729	Thyroid	0.960916	COQ6	intron_14_74417198_74420138	ENSG00000119723.17	-0.842105
intron_14_75960386_75960923	0.391839	Thyroid	0.960916	TGFB3	intron_14_76426729_76427266	ENSG00000119699.8	-0.856287
intron_14_76782776_76783693	0.407347	Thyroid	0.960916	VASH1-AS1	intron_14_77249119_77250036	ENSG00000258301.3	0.828571
intron_14_76783851_76786085	0.407347	Thyroid	0.960916	VASH1-AS1	intron_14_77250194_77252428	ENSG00000258301.3	0.828571
intron_14_77075364_77076105	0.413985	Thyroid	0.960916	LINC02289	intron_14_77541707_77542448	ENSG00000258819.2	-0.816901
intron_14_77301249_77302835	0.403512	Thyroid	0.960916	POMT2	intron_14_77767592_77769178	ENSG00000009830.13	-0.835366
intron_14_77675849_77679880	0.40604	Thyroid	0.960916	ALKBH1	intron_14_78142192_78146223	ENSG00000100601.10	-0.830882
intron_14_81204104_81216413	0.392158	Thyroid	0.960916	GTF2A1	intron_14_81670448_81682757	ENSG00000165417.12	-0.855711
intron_14_87986602_87988144	0.404931	Thyroid	0.960916	GALC	intron_14_88452946_88454488	ENSG00000054983.17	0.832848
intron_14_89264055_89280950	0.421853	Thyroid	0.960916	FOXN3	intron_14_89730399_89747294	ENSG00000053254.16	-0.803211
intron_14_90780902_90786174	0.392758	Thyroid	0.960916	TTC7B	intron_14_91247246_91252518	ENSG00000165914.15	-0.854626
intron_14_90780906_90786174	0.392758	Thyroid	0.960916	TTC7B	intron_14_91247250_91252518	ENSG00000165914.15	0.854626
intron_14_91895072_91936947	0.421733	Thyroid	0.960916	FBLN5	intron_14_92361416_92403291	ENSG00000140092.16	-0.803419
intron_14_94383241_94390457	0.399617	Thyroid	0.960916	SERPINA1	intron_14_94849578_94856794	ENSG00000197249.14	0.842306
intron_14_96379788_96382247	0.403745	Thyroid	0.960916	GSKIP	intron_14_96846125_96848584	ENSG00000100744.15	0.834951
intron_14_99481614_99492626	0.414399	Thyroid	0.960916	CCNK	intron_14_99947951_99958963	ENSG00000090061.17	-0.816176
intron_15_101188219_101235082	0.39784	Thyroid	0.960916	CHSY1	intron_15_101728424_101775287	ENSG00000131873.7	-0.845485
intron_15_30929397_30930543	0.40075	Thyroid	0.960916	FAN1	intron_15_31221600_31222746	ENSG00000198690.10	-0.840283
intron_15_34553091_34553745	0.404657	Thyroid	0.960916	GOLGA8B	intron_15_34845292_34845946	ENSG00000215252.12	0.833333
intron_15_41475819_41476446	0.41988	Thyroid	0.960916	RTF1	intron_15_41768017_41768644	ENSG00000137815.15	-0.80663
intron_15_41812653_41812919	0.41688	Thyroid	0.960916	MAPKBP1	intron_15_42104851_42105117	ENSG00000137802.14	-0.811847
intron_15_45129134_45129460	0.396382	Thyroid	0.960916	DUOXA1	intron_15_45421332_45421658	ENSG00000140254.13	-0.848101
intron_15_45362221_45363900	0.413604	Thyroid	0.960916	GATM	intron_15_45654419_45656098	ENSG00000171766.17	0.817568
intron_15_45405505_45410372	0.398337	Thyroid	0.960916	SPATA5L1	intron_15_45697703_45702570	ENSG00000171763.20	-0.844595
intron_15_45407223_45410372	0.398337	Thyroid	0.960916	SPATA5L1	intron_15_45699421_45702570	ENSG00000171763.20	0.844595
intron_15_45418682_45421043	0.394574	Thyroid	0.960916	SPATA5L1	intron_15_45710880_45713241	ENSG00000171763.20	-0.851351
intron_15_50725323_50726073	0.399387	Thyroid	0.960916	SPPL2A	intron_15_51017520_51018270	ENSG00000138600.11	-0.842717
intron_15_50725323_50726321	0.411754	Thyroid	0.960916	SPPL2A	intron_15_51017520_51018518	ENSG00000138600.11	0.820812
intron_15_52340394_52343117	0.407823	Thyroid	0.960916	MYO5A	intron_15_52632591_52635314	ENSG00000197535.16	-0.827731
intron_15_52340394_52346361	0.407823	Thyroid	0.960916	MYO5A	intron_15_52632591_52638558	ENSG00000197535.16	0.827731
intron_15_52343197_52346361	0.407823	Thyroid	0.960916	MYO5A	intron_15_52635394_52638558	ENSG00000197535.16	-0.827731
intron_15_60397338_60397943	0.416657	Thyroid	0.960916	ANXA2	intron_15_60689537_60690142	ENSG00000182718.18	0.812235
intron_15_61863528_61868659	0.406712	Thyroid	0.960916	VPS13C	intron_15_62155727_62160858	ENSG00000129003.19	0.829694
intron_15_62717689_62719767	0.413253	Thyroid	0.960916	TLN2	intron_15_63009888_63011966	ENSG00000171914.17	0.818182
intron_15_63532707_63537025	0.408755	Thyroid	0.960916	USP3	intron_15_63824906_63829224	ENSG00000140455.17	-0.826087
intron_15_63558188_63559857	0.406953	Thyroid	0.960916	USP3	intron_15_63850387_63852056	ENSG00000140455.17	-0.829268
intron_15_63563008_63570433	0.396868	Thyroid	0.960916	USP3	intron_15_63855207_63862632	ENSG00000140455.17	0.847228
intron_15_64409828_64414085	0.404212	Thyroid	0.960916	TRIP4	intron_15_64702027_64706284	ENSG00000103671.10	0.834123
intron_15_66704075_66711668	0.418046	Thyroid	0.960916	SMAD6	intron_15_66996413_67004006	ENSG00000137834.15	0.809816
intron_15_67519102_67520779	0.406577	Thyroid	0.960916	IQCH-AS1	intron_15_67811440_67813117	ENSG00000259673.6	0.829932
intron_15_70066218_70074533	0.392752	Thyroid	0.960916	TLE3	intron_15_70358557_70366872	ENSG00000140332.18	-0.854638
intron_15_74024927_74033156	0.418214	Thyroid	0.960916	PML	intron_15_74317268_74325497	ENSG00000140464.20	-0.809524
intron_15_74920442_74923648	0.397154	Thyroid	0.960916	COX5A	intron_15_75212783_75215989	ENSG00000178741.12	-0.846715
intron_15_75043536_75044386	0.417867	Thyroid	0.960916	PPCDC	intron_15_75335877_75336727	ENSG00000138621.12	-0.810127
intron_15_77477630_77478295	0.42199	Thyroid	0.960916	HMG20A	intron_15_77769972_77770637	ENSG00000140382.15	0.802974
intron_15_78542219_78544190	0.419584	Thyroid	0.960916	PSMA4	intron_15_78834561_78836532	ENSG00000041357.16	-0.807143
intron_15_78546698_78548790	0.415481	Thyroid	0.960916	PSMA4	intron_15_78839040_78841132	ENSG00000041357.16	-0.814286
intron_15_80347784_80397944	0.4148	Thyroid	0.960916	ARNT2-DT	intron_15_80640126_80690286	ENSG00000259495.3	0.815476
intron_15_81259880_81265659	0.414528	Thyroid	0.960916	IL16	intron_15_81552221_81558000	ENSG00000172349.19	-0.815951
intron_15_84527667_84538532	0.411323	Thyroid	0.960916	UBE2Q2P1	intron_15_85070898_85081763	ENSG00000291027.1	0.821567
intron_15_84637420_84638354	0.39954	Thyroid	0.960916	ENSG00000291159	intron_15_85180651_85181585	ENSG00000291159.1	-0.842444
intron_15_84637420_84638396	0.39954	Thyroid	0.960916	ENSG00000291159	intron_15_85180651_85181627	ENSG00000291159.1	0.842444
intron_15_90885258_90885412	0.399313	Thyroid	0.960916	FES	intron_15_91428488_91428642	ENSG00000182511.12	0.842849
intron_15_90885585_90886961	0.394986	Thyroid	0.960916	FES	intron_15_91428815_91430191	ENSG00000182511.12	-0.85061
intron_15_96127413_96131822	0.393097	Thyroid	0.960916	NR2F2-AS1	intron_15_96670642_96675051	ENSG00000247809.11	-0.854015
intron_15_99813086_99838711	0.396935	Thyroid	0.960916	ENSG00000259363	intron_15_100353291_100378916	ENSG00000259363.6	-0.847107
intron_16_11556735_11587151	0.416505	Thyroid	0.960916	LITAF	intron_16_11650591_11681007	ENSG00000189067.14	-0.8125
intron_16_119255_138150	0.402473	Thyroid	0.960916	NPRL3	intron_16_169254_188149	ENSG00000103148.17	-0.837213
intron_16_130591_138150	0.40443	Thyroid	0.960916	NPRL3	intron_16_180590_188149	ENSG00000103148.17	0.833735
intron_16_1350234_1350807	0.401093	Thyroid	0.960916	TSR3	intron_16_1400235_1400808	ENSG00000007520.4	0.839671
intron_16_14447081_14482638	0.415672	Thyroid	0.960916	PARN	intron_16_14540938_14576495	ENSG00000140694.18	0.813953
intron_16_1493605_1494246	0.414206	Thyroid	0.960916	TELO2	intron_16_1543606_1544247	ENSG00000100726.15	0.816515
intron_16_15119054_15125691	0.418214	Thyroid	0.960916	PKD1P6-NPIPP1	intron_16_15212911_15219548	ENSG00000270580.5	-0.809524
intron_16_15694256_15696709	0.415873	Thyroid	0.960916	NDE1	intron_16_15788113_15790566	ENSG00000072864.16	-0.813602
intron_16_15696860_15699729	0.408922	Thyroid	0.960916	NDE1	intron_16_15790717_15793586	ENSG00000072864.16	-0.825792
intron_16_1809382_1809754	0.415244	Thyroid	0.960916	HAGH	intron_16_1859383_1859755	ENSG00000063854.13	-0.8147
intron_16_22266524_22266688	0.415773	Thyroid	0.960916	EEF2K	intron_16_22277845_22278009	ENSG00000103319.12	-0.813777
intron_16_23389086_23391962	0.412584	Thyroid	0.960916	COG7	intron_16_23400407_23403283	ENSG00000168434.13	0.819355
intron_16_23413564_23416967	0.401632	Thyroid	0.960916	COG7	intron_16_23424885_23428288	ENSG00000168434.13	-0.83871
intron_16_27241889_27257435	0.419268	Thyroid	0.960916	NSMCE1	intron_16_27253210_27268756	ENSG00000169189.17	-0.807692
intron_16_291297_293488	0.404991	Thyroid	0.960916	AXIN1	intron_16_341297_343488	ENSG00000103126.15	0.83274
intron_16_29911173_29911815	0.421196	Thyroid	0.960916	KCTD13	intron_16_29922494_29923136	ENSG00000174943.11	0.804348
intron_16_29911557_29911815	0.421196	Thyroid	0.960916	KCTD13	intron_16_29922878_29923136	ENSG00000174943.11	-0.804348
intron_16_30094897_30095103	0.401217	Thyroid	0.960916	YPEL3	intron_16_30106218_30106424	ENSG00000090238.12	-0.83945
intron_16_30095146_30095252	0.401217	Thyroid	0.960916	YPEL3	intron_16_30106467_30106573	ENSG00000090238.12	0.83945
intron_16_3116519_3124487	0.397467	Thyroid	0.960916	ZNF213-AS1	intron_16_3166520_3174488	ENSG00000263072.10	-0.846154
intron_16_3443827_3447482	0.406437	Thyroid	0.960916	NAA60	intron_16_3493827_3497482	ENSG00000122390.19	-0.83018
intron_16_3443827_3448471	0.405149	Thyroid	0.960916	NAA60	intron_16_3493827_3498471	ENSG00000122390.19	0.832461
intron_16_3443893_3448471	0.405149	Thyroid	0.960916	NAA60	intron_16_3493893_3498471	ENSG00000122390.19	-0.832461
intron_16_3447620_3448471	0.411522	Thyroid	0.960916	NAA60	intron_16_3497620_3498471	ENSG00000122390.19	-0.821217
intron_16_3448540_3476222	0.403973	Thyroid	0.960916	ENSG00000285329	intron_16_3498540_3526222	ENSG00000285329.1	0.834547
intron_16_3448540_3476222	0.403973	Thyroid	0.960916	NAA60	intron_16_3498540_3526222	ENSG00000122390.19	0.834547
intron_16_3501089_3504720	0.390467	Thyroid	0.960916	CLUAP1	intron_16_3551089_3554720	ENSG00000103351.13	0.85877
intron_16_3501089_3506331	0.416587	Thyroid	0.960916	CLUAP1	intron_16_3551089_3556331	ENSG00000103351.13	-0.812357
intron_16_3966966_3974669	0.404657	Thyroid	0.960916	ADCY9	intron_16_4016967_4024670	ENSG00000162104.10	0.833333
intron_16_4246860_4246973	0.421959	Thyroid	0.960916	LINC01569	intron_16_4296861_4296974	ENSG00000262468.8	0.803028
intron_16_4341504_4343207	0.40557	Thyroid	0.960916	CORO7-PAM16	intron_16_4391505_4393208	ENSG00000103426.12	-0.831715
intron_16_4341504_4343207	0.40557	Thyroid	0.960916	PAM16	intron_16_4391505_4393208	ENSG00000217930.8	-0.831715
intron_16_4730151_4734156	0.40108	Thyroid	0.960916	ANKS3	intron_16_4780152_4784157	ENSG00000168096.15	-0.839695
intron_16_4858663_4859025	0.401069	Thyroid	0.960916	UBN1	intron_16_4908664_4909026	ENSG00000118900.15	0.839713
intron_16_55525647_55528377	0.397783	Thyroid	0.960916	LPCAT2	intron_16_55559559_55562289	ENSG00000087253.13	0.845588
intron_16_56514680_56519746	0.417086	Thyroid	0.960916	BBS2	intron_16_56548592_56553658	ENSG00000125124.14	-0.811487
intron_16_56514680_56519957	0.410564	Thyroid	0.960916	BBS2	intron_16_56548592_56553869	ENSG00000125124.14	0.822901
intron_16_56747953_56748234	0.407656	Thyroid	0.960916	NUP93	intron_16_56781865_56782146	ENSG00000102900.13	-0.828025
intron_16_570096_574066	0.398337	Thyroid	0.960916	PIGQ	intron_16_620096_624066	ENSG00000007541.17	0.844595
intron_16_570760_574066	0.398337	Thyroid	0.960916	PIGQ	intron_16_620760_624066	ENSG00000007541.17	-0.844595
intron_16_57137282_57146085	0.41686	Thyroid	0.960916	CPNE2	intron_16_57171194_57179997	ENSG00000140848.17	0.811881
intron_16_57668405_57673321	0.402941	Thyroid	0.960916	ADGRG3	intron_16_57702317_57707233	ENSG00000182885.17	0.836381
intron_16_66392383_66396059	0.414183	Thyroid	0.960916	CDH5	intron_16_66426286_66429962	ENSG00000179776.19	-0.816555
intron_16_67664062_67664996	0.409245	Thyroid	0.960916	ENKD1	intron_16_67697965_67698899	ENSG00000124074.12	-0.825223
intron_16_67664062_67666071	0.409245	Thyroid	0.960916	ENKD1	intron_16_67697965_67699974	ENSG00000124074.12	0.825223
intron_16_67665168_67666071	0.409245	Thyroid	0.960916	ENKD1	intron_16_67699071_67699974	ENSG00000124074.12	-0.825223
intron_16_69120649_69132484	0.412276	Thyroid	0.960916	CHTF8	intron_16_69154552_69166387	ENSG00000168802.14	-0.819895
intron_16_74675764_74676301	0.405713	Thyroid	0.960916	MLKL	intron_16_74709662_74710199	ENSG00000168404.13	0.831461
intron_16_74924003_74930768	0.421284	Thyroid	0.960916	WDR59	intron_16_74957901_74964666	ENSG00000103091.15	-0.804196
intron_16_74924003_74938150	0.421284	Thyroid	0.960916	WDR59	intron_16_74957901_74972048	ENSG00000103091.15	0.804196
intron_16_75305182_75395090	0.411516	Thyroid	0.960916	CFDP1	intron_16_75339080_75428988	ENSG00000153774.9	-0.821229
intron_16_75406698_75411825	0.399302	Thyroid	0.960916	CFDP1	intron_16_75440596_75445723	ENSG00000153774.9	-0.842869
intron_16_75566907_75568037	0.402239	Thyroid	0.960916	GABARAPL2	intron_16_75600805_75601935	ENSG00000034713.8	0.837629
intron_16_80976179_80981806	0.399715	Thyroid	0.960916	CMC2	intron_16_81014127_81014274	ENSG00000103121.9	-0.842131
intron_16_8629110_8635039	0.41526	Thyroid	0.960916	METTL22	intron_16_8722967_8728896	ENSG00000067365.15	0.814672
intron_16_8639162_8641131	0.419695	Thyroid	0.960916	METTL22	intron_16_8733019_8734988	ENSG00000067365.15	0.80695
intron_16_8639676_8641131	0.419695	Thyroid	0.960916	METTL22	intron_16_8733533_8734988	ENSG00000067365.15	-0.80695
intron_16_89093996_89100662	0.411653	Thyroid	0.960916	ACSF3	intron_16_89160404_89167070	ENSG00000176715.17	-0.820988
intron_16_89716822_89719027	0.401309	Thyroid	0.960916	VPS9D1	intron_16_89783230_89785435	ENSG00000075399.14	-0.839286
intron_17_16439414_16439581	0.398264	Thyroid	0.960916	SNHG29	intron_17_16342728_16342895	ENSG00000175061.20	-0.844726
intron_17_1772075_1775063	0.405611	Thyroid	0.960916	SERPINF1	intron_17_1675369_1678357	ENSG00000132386.11	0.831642
intron_17_2085901_2172658	0.415246	Thyroid	0.960916	SMG6	intron_17_1989195_2075952	ENSG00000070366.14	-0.814696
intron_17_28686415_28686654	0.42089	Thyroid	0.960916	SUPT6H	intron_17_27013433_27013672	ENSG00000109111.15	0.804878
intron_17_28686789_28687088	0.42089	Thyroid	0.960916	SUPT6H	intron_17_27013807_27014106	ENSG00000109111.15	-0.804878
intron_17_28715901_28715993	0.416213	Thyroid	0.960916	RAB34	intron_17_27042919_27043011	ENSG00000109113.20	0.813008
intron_17_28716061_28716903	0.416213	Thyroid	0.960916	RAB34	intron_17_27043079_27043921	ENSG00000109113.20	0.813008
intron_17_28889026_28897526	0.406143	Thyroid	0.960916	FLOT2	intron_17_27216044_27224544	ENSG00000132589.16	0.8307
intron_17_38770539_38771014	0.39363	Thyroid	0.960916	PIP4K2B	intron_17_36926792_36927267	ENSG00000276293.5	-0.853053
intron_17_38786920_38799266	0.397604	Thyroid	0.960916	PIP4K2B	intron_17_36943173_36955519	ENSG00000276293.5	-0.845907
intron_17_39717480_39723319	0.419002	Thyroid	0.960916	ERBB2	intron_17_37873733_37879572	ENSG00000141736.14	-0.808153
intron_17_39719834_39723319	0.419002	Thyroid	0.960916	ERBB2	intron_17_37876087_37879572	ENSG00000141736.14	0.808153
intron_17_40169662_40170447	0.415377	Thyroid	0.960916	CASC3	intron_17_38325915_38326700	ENSG00000108349.17	-0.814468
intron_17_4071446_4072608	0.407304	Thyroid	0.960916	ZZEF1	intron_17_3974740_3975902	ENSG00000074755.15	-0.828647
intron_17_40833199_40834382	0.420099	Thyroid	0.960916	KRT10-AS1	intron_17_38989451_38990634	ENSG00000167920.12	-0.80625
intron_17_4086655_4087434	0.415056	Thyroid	0.960916	ZZEF1	intron_17_3989949_3990728	ENSG00000074755.15	-0.815029
intron_17_42563322_42563961	0.397154	Thyroid	0.960916	COASY	intron_17_40715340_40715979	ENSG00000068120.15	-0.846715
intron_17_42573623_42574099	0.409475	Thyroid	0.960916	PSMC3IP	intron_17_40725641_40726117	ENSG00000131470.15	-0.824818
intron_17_43814361_43816038	0.412628	Thyroid	0.960916	MPP3	intron_17_41891729_41893406	ENSG00000161647.19	0.819277
intron_17_44372423_44374354	0.400583	Thyroid	0.960916	ITGA2B	intron_17_42449791_42451722	ENSG00000005961.19	0.84058
intron_17_45240604_45241111	0.40903	Thyroid	0.960916	FMNL1-AS1	intron_17_43317971_43318478	ENSG00000233175.2	0.825602
intron_17_45406083_45410232	0.419944	Thyroid	0.960916	ARHGAP27	intron_17_43483449_43487598	ENSG00000159314.13	0.806519
intron_17_45406083_45429623	0.419944	Thyroid	0.960916	ARHGAP27	intron_17_43483449_43506989	ENSG00000159314.13	-0.806519
intron_17_45430297_45431621	0.41104	Thyroid	0.960916	ARHGAP27	intron_17_43507663_43508987	ENSG00000159314.13	0.822064
intron_17_45431752_45432216	0.407347	Thyroid	0.960916	ARHGAP27	intron_17_43509118_43509582	ENSG00000159314.13	-0.828571
intron_17_45432349_45432752	0.41104	Thyroid	0.960916	ARHGAP27	intron_17_43509715_43510118	ENSG00000159314.13	-0.822064
intron_17_45458439_45475100	0.399276	Thyroid	0.960916	PLEKHM1	intron_17_43535805_43552466	ENSG00000225190.12	-0.842915
intron_17_47900378_47918452	0.392011	Thyroid	0.960916	SP2-AS1	intron_17_45977744_45995818	ENSG00000234494.8	0.855977
intron_17_48848455_48849252	0.418065	Thyroid	0.960916	CALCOCO2	intron_17_46925817_46926614	ENSG00000136436.15	-0.809783
intron_17_48848455_48851089	0.418065	Thyroid	0.960916	CALCOCO2	intron_17_46925817_46928451	ENSG00000136436.15	0.809783
intron_17_49619385_49621946	0.418639	Thyroid	0.960916	SPOP	intron_17_47696747_47699308	ENSG00000121067.19	-0.808786
intron_17_4994475_4995806	0.410435	Thyroid	0.960916	INCA1	intron_17_4897770_4899101	ENSG00000196388.9	-0.823129
intron_17_50095553_50097423	0.395595	Thyroid	0.960916	PDK2	intron_17_48172917_48174787	ENSG00000005882.12	0.849515
intron_17_50355056_50355501	0.408755	Thyroid	0.960916	XYLT2	intron_17_48432417_48432862	ENSG00000015532.10	0.826087
intron_17_5209895_5214050	0.405728	Thyroid	0.960916	ZNF594-DT	intron_17_5113190_5117345	ENSG00000261879.9	0.831435
intron_17_5426082_5428071	0.403818	Thyroid	0.960916	RPAIN	intron_17_5329402_5331391	ENSG00000129197.15	-0.834821
intron_17_59017424_59028415	0.402729	Thyroid	0.960916	TRIM37	intron_17_57094785_57105776	ENSG00000108395.14	0.836758
intron_17_64514358_64516723	0.418299	Thyroid	0.960916	CEP95	intron_17_62510476_62512841	ENSG00000258890.8	0.809375
intron_17_6503574_6525356	0.390307	Thyroid	0.960916	PITPNM3	intron_17_6406894_6428676	ENSG00000091622.16	-0.85906
intron_17_65537063_65537324	0.411893	Thyroid	0.960916	AXIN2	intron_17_63533181_63533442	ENSG00000168646.14	0.820567
intron_17_6635171_6640637	0.394063	Thyroid	0.960916	KIAA0753	intron_17_6538491_6543957	ENSG00000198920.11	0.852273
intron_17_70100766_70130879	0.403318	Thyroid	0.960916	KCNJ16	intron_17_68096907_68127020	ENSG00000153822.15	-0.83571
intron_17_75758372_75758449	0.398621	Thyroid	0.960916	GALK1	intron_17_73754453_73754530	ENSG00000108479.13	-0.844086
intron_17_75902154_75904226	0.395444	Thyroid	0.960916	MRPL38	intron_17_73898235_73900307	ENSG00000204316.13	-0.849785
intron_17_75902154_75904540	0.395252	Thyroid	0.960916	ENSG00000267426	intron_17_73898235_73900621	ENSG00000267426.5	0.850131
intron_17_75902154_75904540	0.395252	Thyroid	0.960916	MRPL38	intron_17_73898235_73900621	ENSG00000204316.13	0.850131
intron_17_76545636_76545896	0.408755	Thyroid	0.960916	PRCD	intron_17_74541718_74541978	ENSG00000214140.11	-0.826087
intron_17_76545636_76553109	0.408755	Thyroid	0.960916	PRCD	intron_17_74541718_74549191	ENSG00000214140.11	0.826087
intron_17_76570668_76572637	0.417832	Thyroid	0.960916	ST6GALNAC2	intron_17_74566750_74568719	ENSG00000070731.11	0.810188
intron_17_77307197_77402059	0.41619	Thyroid	0.960916	SEPTIN9	intron_17_75303279_75398141	ENSG00000184640.20	0.813048
intron_17_78822004_78823113	0.408755	Thyroid	0.960916	USP36	intron_17_76818086_76819195	ENSG00000055483.20	0.826087
intron_17_79083123_79083482	0.419338	Thyroid	0.960916	ENGASE	intron_17_77079205_77079564	ENSG00000167280.17	-0.807571
intron_17_79083590_79083761	0.419338	Thyroid	0.960916	ENGASE	intron_17_77079672_77079843	ENSG00000167280.17	-0.807571
intron_17_80097403_80099527	0.407776	Thyroid	0.960916	CCDC40	intron_17_78071202_78073326	ENSG00000141519.15	0.827815
intron_17_80368143_80369502	0.400558	Thyroid	0.960916	RNF213	intron_17_78341943_78343302	ENSG00000173821.20	0.840625
intron_17_80415821_80422206	0.390369	Thyroid	0.960916	ENDOV	intron_17_78389621_78396006	ENSG00000173818.17	-0.858948
intron_17_81192392_81192476	0.396464	Thyroid	0.960916	CEP131	intron_17_79166192_79166276	ENSG00000141577.14	-0.847953
intron_17_81683126_81683536	0.408146	Thyroid	0.960916	ARL16	intron_17_79650156_79650566	ENSG00000214087.9	0.82716
intron_17_82019381_82019641	0.403966	Thyroid	0.960916	CENPX	intron_17_79977257_79977517	ENSG00000169689.15	0.834559
intron_17_82019381_82019858	0.402585	Thyroid	0.960916	CENPX	intron_17_79977257_79977734	ENSG00000169689.15	-0.837013
intron_17_82019694_82019858	0.403152	Thyroid	0.960916	CENPX	intron_17_79977570_79977734	ENSG00000169689.15	0.836005
intron_17_82019909_82022826	0.403966	Thyroid	0.960916	CENPX	intron_17_79977785_79980702	ENSG00000169689.15	-0.834559
intron_17_82093771_82095320	0.393097	Thyroid	0.960916	FASN	intron_17_80051647_80053196	ENSG00000169710.9	0.854015
intron_17_82748977_82750417	0.399308	Thyroid	0.960916	FN3K	intron_17_80706853_80708293	ENSG00000167363.14	0.842857
intron_17_9491921_9505038	0.391366	Thyroid	0.960916	STX8	intron_17_9395238_9408355	ENSG00000170310.15	0.857143
intron_18_12793574_12794384	0.403213	Thyroid	0.960916	PTPN2	intron_18_12793573_12794383	ENSG00000175354.20	-0.835897
intron_18_23479424_23481172	0.412403	Thyroid	0.960916	RIOK3	intron_18_21059388_21061136	ENSG00000101782.15	-0.819672
intron_18_36170196_36171047	0.392165	Thyroid	0.960916	ELP2	intron_18_33750159_33751010	ENSG00000134759.14	-0.855697
intron_18_37067545_37160200	0.394296	Thyroid	0.960916	KIAA1328	intron_18_34647508_34740163	ENSG00000150477.15	0.851852
intron_18_46105368_46122467	0.422021	Thyroid	0.960916	HAUS1	intron_18_43685334_43702433	ENSG00000152240.13	-0.80292
intron_18_49847289_49849567	0.413728	Thyroid	0.960916	MYO5B	intron_18_47373659_47375937	ENSG00000167306.21	0.817352
intron_18_62291631_62298790	0.40812	Thyroid	0.960916	RELCH	intron_18_59958864_59966023	ENSG00000134444.15	0.827206
intron_18_76990060_77016832	0.390492	Thyroid	0.960916	MBP	intron_18_74702016_74728788	ENSG00000197971.16	-0.858726
intron_18_79096649_79110355	0.394374	Thyroid	0.960916	ATP9B	intron_18_76856649_76870355	ENSG00000166377.21	0.851711
intron_18_79126375_79143802	0.41832	Thyroid	0.960916	ATP9B	intron_18_76886375_76903802	ENSG00000166377.21	-0.809339
intron_18_79207012_79213962	0.404657	Thyroid	0.960916	ATP9B	intron_18_76967012_76973962	ENSG00000166377.21	-0.833333
intron_18_9559604_9561980	0.421607	Thyroid	0.960916	PPP4R1	intron_18_9559602_9561978	ENSG00000154845.16	-0.803636
intron_18_9937066_9944924	0.422021	Thyroid	0.960916	VAPA	intron_18_9937063_9944921	ENSG00000101558.14	-0.80292
intron_18_9937066_9950395	0.422021	Thyroid	0.960916	VAPA	intron_18_9937063_9950392	ENSG00000101558.14	0.80292
intron_19_10351162_10352434	0.416961	Thyroid	0.960916	TYK2	intron_19_10461838_10463110	ENSG00000105397.15	-0.811705
intron_19_10351162_10352926	0.416961	Thyroid	0.960916	TYK2	intron_19_10461838_10463602	ENSG00000105397.15	0.811705
intron_19_1036562_1036879	0.391318	Thyroid	0.960916	CNN2	intron_19_1036561_1036878	ENSG00000064666.15	0.85723
intron_19_10565034_10565717	0.406577	Thyroid	0.960916	KRI1	intron_19_10675710_10676393	ENSG00000129347.21	-0.829932
intron_19_10565790_10565906	0.406577	Thyroid	0.960916	KRI1	intron_19_10676466_10676582	ENSG00000129347.21	-0.829932
intron_19_10574492_10577198	0.403745	Thyroid	0.960916	AP1M2	intron_19_10685168_10687874	ENSG00000129354.12	0.834951
intron_19_10575029_10577198	0.405626	Thyroid	0.960916	AP1M2	intron_19_10685705_10687874	ENSG00000129354.12	0.831615
intron_19_10579864_10581266	0.403689	Thyroid	0.960916	AP1M2	intron_19_10690540_10691942	ENSG00000129354.12	-0.835052
intron_19_1091907_1095259	0.399347	Thyroid	0.960916	POLR2E	intron_19_1091906_1095258	ENSG00000099817.12	-0.842788
intron_19_11402247_11402455	0.390622	Thyroid	0.960916	RGL3	intron_19_11512923_11513131	ENSG00000205517.13	-0.858491
intron_19_11402541_11402650	0.390622	Thyroid	0.960916	RGL3	intron_19_11513217_11513326	ENSG00000205517.13	0.858491
intron_19_11405231_11405323	0.390622	Thyroid	0.960916	RGL3	intron_19_11515907_11515999	ENSG00000205517.13	0.858491
intron_19_11405231_11406419	0.414771	Thyroid	0.960916	RGL3	intron_19_11515907_11517095	ENSG00000205517.13	-0.815526
intron_19_11447618_11447693	0.416362	Thyroid	0.960916	PRKCSH	intron_19_11558433_11558508	ENSG00000130175.10	-0.812749
intron_19_11447618_11447723	0.416362	Thyroid	0.960916	PRKCSH	intron_19_11558433_11558538	ENSG00000130175.10	-0.812749
intron_19_12694722_12694799	0.415848	Thyroid	0.960916	FBXW9	intron_19_12805536_12805613	ENSG00000132004.13	-0.813646
intron_19_12711613_12714821	0.420921	Thyroid	0.960916	TNPO2	intron_19_12822427_12825635	ENSG00000105576.16	0.804825
intron_19_14410605_14410989	0.399456	Thyroid	0.960916	DDX39A	intron_19_14521417_14521801	ENSG00000123136.15	-0.842593
intron_19_17206376_17206679	0.408024	Thyroid	0.960916	MYO9B	intron_19_17317185_17317488	ENSG00000099331.14	0.827376
intron_19_17211774_17211895	0.397257	Thyroid	0.960916	MYO9B	intron_19_17322583_17322704	ENSG00000099331.14	0.846531
intron_19_17211786_17211895	0.397257	Thyroid	0.960916	MYO9B	intron_19_17322595_17322704	ENSG00000099331.14	-0.846531
intron_19_17276909_17278845	0.418721	Thyroid	0.960916	BABAM1	intron_19_17387718_17389654	ENSG00000105393.16	0.808642
intron_19_17277479_17278845	0.408861	Thyroid	0.960916	BABAM1	intron_19_17388288_17389654	ENSG00000105393.16	-0.825899
intron_19_17420634_17420961	0.39402	Thyroid	0.960916	MVB12A	intron_19_17531443_17531770	ENSG00000141971.13	-0.852349
intron_19_1915544_1917694	0.421442	Thyroid	0.960916	SCAMP4	intron_19_1915543_1917693	ENSG00000227500.11	-0.803922
intron_19_19302388_19303348	0.411273	Thyroid	0.960916	SUGP1	intron_19_19413197_19414157	ENSG00000105705.16	0.821656
intron_19_19627504_19627754	0.417025	Thyroid	0.960916	LPAR2	intron_19_19738313_19738563	ENSG00000064547.14	-0.811594
intron_19_19635569_19636707	0.419488	Thyroid	0.960916	GMIP	intron_19_19746378_19747516	ENSG00000089639.11	-0.807309
intron_19_20024376_20039343	0.418663	Thyroid	0.960916	ZNF682	intron_19_20135185_20150152	ENSG00000197124.12	-0.808743
intron_19_20078135_20104239	0.404971	Thyroid	0.960916	ZNF90	intron_19_20188944_20215048	ENSG00000213988.11	-0.832776
intron_19_20078135_20105221	0.404971	Thyroid	0.960916	ZNF90	intron_19_20188944_20216030	ENSG00000213988.11	0.832776
intron_19_20792638_20793783	0.400806	Thyroid	0.960916	ZNF66	intron_19_20975444_20976589	ENSG00000160229.13	0.840183
intron_19_23270292_23272619	0.408755	Thyroid	0.960916	ENSG00000284428	intron_19_23453094_23455421	ENSG00000284428.1	0.826087
intron_19_23270292_23274076	0.408755	Thyroid	0.960916	ENSG00000269107	intron_19_23453094_23456878	ENSG00000269107.1	-0.826087
intron_19_23270292_23274076	0.408755	Thyroid	0.960916	ENSG00000283201	intron_19_23453094_23456878	ENSG00000283201.1	-0.826087
intron_19_23270292_23274076	0.408755	Thyroid	0.960916	ENSG00000284428	intron_19_23453094_23456878	ENSG00000284428.1	-0.826087
intron_19_23272719_23274076	0.415048	Thyroid	0.960916	ENSG00000284428	intron_19_23455521_23456878	ENSG00000284428.1	0.815043
intron_19_29702977_29708254	0.390202	Thyroid	0.960916	C19orf12	intron_19_30193884_30199161	ENSG00000131943.20	-0.859252
intron_19_32918339_32923439	0.406478	Thyroid	0.960916	CEP89	intron_19_33409245_33414345	ENSG00000121289.18	0.830108
intron_19_32971655_32971836	0.413448	Thyroid	0.960916	CEP89	intron_19_33462561_33462742	ENSG00000121289.18	0.817841
intron_19_35132042_35133318	0.403995	Thyroid	0.960916	LGI4	intron_19_35622946_35624222	ENSG00000153902.14	-0.834508
intron_19_35651349_35654571	0.397467	Thyroid	0.960916	COX6B1	intron_19_36142251_36145473	ENSG00000126267.11	-0.846154
intron_19_35740564_35741024	0.393695	Thyroid	0.960916	ENSG00000267120	intron_19_36231465_36231925	ENSG00000267120.3	-0.852935
intron_19_35740564_35741024	0.393695	Thyroid	0.960916	IGFLR1	intron_19_36231465_36231925	ENSG00000126246.10	-0.852935
intron_19_35741228_35742396	0.393695	Thyroid	0.960916	ENSG00000267120	intron_19_36232129_36233297	ENSG00000267120.3	0.852935
intron_19_35748758_35752176	0.392677	Thyroid	0.960916	LIN37	intron_19_36239659_36243077	ENSG00000267796.8	-0.854772
intron_19_35785106_35785409	0.419982	Thyroid	0.960916	ARHGAP33	intron_19_36276008_36276311	ENSG00000004777.19	0.806452
intron_19_36974466_36976327	0.395718	Thyroid	0.960916	ZNF568	intron_19_37465368_37467229	ENSG00000198453.15	-0.849294
intron_19_37347872_37357962	0.404338	Thyroid	0.960916	ZNF875	intron_19_37838774_37848864	ENSG00000181666.19	-0.833898
intron_19_38264998_38283627	0.397204	Thyroid	0.960916	SPINT2	intron_19_38755638_38774267	ENSG00000167642.13	-0.846626
intron_19_39342576_39356689	0.390467	Thyroid	0.960916	SAMD4B	intron_19_39833216_39847329	ENSG00000179134.16	-0.858771
intron_19_39459960_39464798	0.420147	Thyroid	0.960916	SUPT5H	intron_19_39950600_39955438	ENSG00000196235.14	0.806166
intron_19_39831968_39834023	0.421957	Thyroid	0.960916	DYRK1B	intron_19_40322608_40324663	ENSG00000105204.14	-0.80303
intron_19_40614446_40619347	0.396137	Thyroid	0.960916	LTBP4	intron_19_41120352_41125252	ENSG00000090006.18	0.84854
intron_19_40617020_40617100	0.393097	Thyroid	0.960916	LTBP4	intron_19_41122926_41123006	ENSG00000090006.18	0.854015
intron_19_40729415_40736986	0.39665	Thyroid	0.960916	ITPKC	intron_19_41235320_41242891	ENSG00000086544.4	0.847619
intron_19_4324197_4325216	0.407309	Thyroid	0.960916	STAP2	intron_19_4324194_4325213	ENSG00000178078.12	-0.828638
intron_19_4354420_4354949	0.392152	Thyroid	0.960916	MPND	intron_19_4354417_4354946	ENSG00000008382.16	-0.855721
intron_19_45079377_45079907	0.416739	Thyroid	0.960916	GEMIN7	intron_19_45582635_45583165	ENSG00000142252.11	0.812092
intron_19_46989675_46999304	0.400088	Thyroid	0.960916	ARHGAP35	intron_19_47492932_47502561	ENSG00000160007.20	0.841463
intron_19_47130858_47143494	0.414313	Thyroid	0.960916	SAE1	intron_19_47634115_47646751	ENSG00000142230.13	0.816327
intron_19_47131028_47143494	0.414313	Thyroid	0.960916	SAE1	intron_19_47634285_47646751	ENSG00000142230.13	-0.816327
intron_19_47131112_47143494	0.414313	Thyroid	0.960916	SAE1	intron_19_47634369_47646751	ENSG00000142230.13	0.816327
intron_19_49355206_49355303	0.397255	Thyroid	0.960916	TEAD2	intron_19_49858463_49858560	ENSG00000074219.14	0.846535
intron_19_49450848_49451368	0.397755	Thyroid	0.960916	PIH1D1	intron_19_49954105_49954625	ENSG00000104872.11	0.845638
intron_19_49450848_49451485	0.397755	Thyroid	0.960916	PIH1D1	intron_19_49954105_49954742	ENSG00000104872.11	-0.845638
intron_19_49450939_49451485	0.397755	Thyroid	0.960916	PIH1D1	intron_19_49954196_49954742	ENSG00000104872.11	0.845638
intron_19_49453421_49458486	0.390307	Thyroid	0.960916	ALDH16A1	intron_19_49956678_49961743	ENSG00000161618.10	-0.85906
intron_19_49453421_49459670	0.390307	Thyroid	0.960916	ALDH16A1	intron_19_49956678_49962927	ENSG00000161618.10	-0.85906
intron_19_49464762_49465781	0.393453	Thyroid	0.960916	ALDH16A1	intron_19_49968019_49969038	ENSG00000161618.10	0.853372
intron_19_49677316_49680487	0.418348	Thyroid	0.960916	PRMT1	intron_19_50180573_50183744	ENSG00000126457.22	-0.809291
intron_19_49680238_49680487	0.418348	Thyroid	0.960916	PRMT1	intron_19_50183495_50183744	ENSG00000126457.22	-0.809291
intron_19_49680253_49680487	0.418348	Thyroid	0.960916	PRMT1	intron_19_50183510_50183744	ENSG00000126457.22	0.809291
intron_19_50378796_50379134	0.394574	Thyroid	0.960916	NR1H2	intron_19_50882053_50882391	ENSG00000131408.15	-0.851351
intron_19_54449306_54451290	0.406092	Thyroid	0.960916	LENG8	intron_19_54960484_54962467	ENSG00000167615.17	-0.830791
intron_19_5587399_5587701	0.413592	Thyroid	0.960916	SAFB2	intron_19_5587410_5587712	ENSG00000130254.12	-0.81759
intron_19_56510900_56511517	0.408359	Thyroid	0.960916	ZNF471	intron_19_57022269_57022886	ENSG00000196263.8	0.826784
intron_19_57392948_57394188	0.422021	Thyroid	0.960916	ZNF548	intron_19_57904316_57905556	ENSG00000188785.12	-0.80292
intron_19_57604406_57612503	0.403658	Thyroid	0.960916	ZNF530	intron_19_58115774_58123871	ENSG00000183647.11	0.835106
intron_19_57607827_57612503	0.393734	Thyroid	0.960916	ZNF530	intron_19_58119195_58123871	ENSG00000183647.11	-0.852865
intron_19_6436464_6444151	0.395843	Thyroid	0.960916	SLC25A23	intron_19_6436475_6444162	ENSG00000125648.15	0.849069
intron_19_6444301_6452312	0.398357	Thyroid	0.960916	SLC25A23	intron_19_6444312_6452323	ENSG00000125648.15	0.84456
intron_19_8256710_8256949	0.417474	Thyroid	0.960916	CERS4	intron_19_8321594_8321833	ENSG00000090661.12	-0.810811
intron_19_889807_890137	0.390899	Thyroid	0.960916	MED16	intron_19_889807_890137	ENSG00000175221.16	0.857988
intron_1_100266624_100268152	0.398462	Thyroid	0.960916	RTCA	intron_1_100732180_100733708	ENSG00000137996.13	0.844371
intron_1_103555109_103565435	0.416274	Thyroid	0.960916	AMY2B	intron_1_104097731_104108057	ENSG00000240038.7	-0.812903
intron_1_109492104_109492586	0.420707	Thyroid	0.960916	ATXN7L2	intron_1_110034726_110035208	ENSG00000162650.17	-0.805195
intron_1_111161296_111174879	0.413253	Thyroid	0.960916	CEPT1	intron_1_111703918_111717501	ENSG00000134255.16	0.818182
intron_1_115058981_115060464	0.403437	Thyroid	0.960916	TSPAN2	intron_1_115601602_115603085	ENSG00000134198.10	0.835498
intron_1_119150652_119150793	0.416673	Thyroid	0.960916	WARS2-AS1	intron_1_119693275_119693416	ENSG00000231365.7	-0.812207
intron_1_151017904_151024611	0.418976	Thyroid	0.960916	PRUNE1	intron_1_150990380_150997087	ENSG00000143363.17	0.808199
intron_1_151133517_151134401	0.406796	Thyroid	0.960916	SEMA6C	intron_1_151105993_151106877	ENSG00000143434.17	-0.829545
intron_1_151829458_151831725	0.394865	Thyroid	0.960916	RORC	intron_1_151801934_151804201	ENSG00000143365.20	-0.850829
intron_1_153544809_153545470	0.421902	Thyroid	0.960916	S100A4	intron_1_153517285_153517946	ENSG00000196154.12	-0.803125
intron_1_153545518_153545753	0.421902	Thyroid	0.960916	S100A4	intron_1_153517994_153518229	ENSG00000196154.12	-0.803125
intron_1_154213946_154214457	0.412241	Thyroid	0.960916	C1orf43	intron_1_154186422_154186933	ENSG00000143612.21	0.819957
intron_1_155202034_155202261	0.399921	Thyroid	0.960916	THBS3	intron_1_155171825_155172052	ENSG00000169231.13	0.841763
intron_1_155202114_155202261	0.404073	Thyroid	0.960916	THBS3	intron_1_155171905_155172052	ENSG00000169231.13	-0.834369
intron_1_155813804_155814330	0.420607	Thyroid	0.960916	GON4L	intron_1_155783595_155784121	ENSG00000116580.20	-0.805369
intron_1_156279034_156282607	0.420607	Thyroid	0.960916	SMG5	intron_1_156248825_156252398	ENSG00000198952.8	0.805369
intron_1_156734493_156735725	0.395279	Thyroid	0.960916	METTL25B	intron_1_156704285_156705517	ENSG00000143303.12	-0.850083
intron_1_159000395_159010003	0.417974	Thyroid	0.960916	IFI16	intron_1_158970185_158979793	ENSG00000163565.20	-0.809942
intron_1_159838027_159838365	0.411781	Thyroid	0.960916	SNHG28	intron_1_159807817_159808155	ENSG00000188004.11	-0.820764
intron_1_16023928_16024763	0.39397	Thyroid	0.960916	CLCNKA	intron_1_16350423_16351258	ENSG00000186510.12	-0.85244
intron_1_161166672_161166840	0.420595	Thyroid	0.960916	PPOX	intron_1_161136462_161136630	ENSG00000143224.18	0.805389
intron_1_1616614_1623389	0.396109	Thyroid	0.960916	MIB2	intron_1_1551994_1558769	ENSG00000197530.13	-0.848592
intron_1_1616614_1623431	0.396109	Thyroid	0.960916	MIB2	intron_1_1551994_1558811	ENSG00000197530.13	0.848592
intron_1_16207777_16207944	0.41295	Thyroid	0.960916	ARHGEF19	intron_1_16534272_16534439	ENSG00000142632.17	0.818713
intron_1_166839604_166840955	0.396284	Thyroid	0.960916	POGK	intron_1_166808841_166810192	ENSG00000143157.12	-0.848276
intron_1_16996300_16996386	0.411875	Thyroid	0.960916	ATP13A2	intron_1_17322795_17322881	ENSG00000159363.19	0.820598
intron_1_16996496_16997020	0.411875	Thyroid	0.960916	ATP13A2	intron_1_17322991_17323515	ENSG00000159363.19	-0.820598
intron_1_178094694_178283564	0.412505	Thyroid	0.960916	RASAL2	intron_1_178063829_178252699	ENSG00000075391.18	0.819494
intron_1_180993425_181002606	0.405022	Thyroid	0.960916	STX6	intron_1_180962561_180971742	ENSG00000135823.14	0.832686
intron_1_182576389_182581225	0.41622	Thyroid	0.960916	RNASEL	intron_1_182545524_182550360	ENSG00000135828.11	-0.812997
intron_1_183573292_183574487	0.405003	Thyroid	0.960916	NCF2	intron_1_183542427_183543622	ENSG00000116701.16	-0.832719
intron_1_185123919_185124944	0.420641	Thyroid	0.960916	TRMT1L	intron_1_185093051_185094076	ENSG00000121486.12	-0.80531
intron_1_201195978_201197218	0.406458	Thyroid	0.960916	IGFN1	intron_1_201165106_201166346	ENSG00000163395.17	0.830144
intron_1_201362022_201362386	0.419982	Thyroid	0.960916	ENSG00000286600	intron_1_201331150_201331514	ENSG00000286600.1	0.806452
intron_1_201362022_201362386	0.419982	Thyroid	0.960916	TNNT2	intron_1_201331150_201331514	ENSG00000118194.21	0.806452
intron_1_201520650_201530094	0.399687	Thyroid	0.960916	RPS10P7	intron_1_201489778_201499222	ENSG00000223396.4	0.842181
intron_1_201996263_201997319	0.394734	Thyroid	0.960916	RNPEP	intron_1_201965391_201966447	ENSG00000176393.11	0.851064
intron_1_204433425_204433793	0.398143	Thyroid	0.960916	PIK3C2B	intron_1_204402553_204402921	ENSG00000133056.14	0.844942
intron_1_204433949_204434439	0.40522	Thyroid	0.960916	PIK3C2B	intron_1_204403077_204403567	ENSG00000133056.14	-0.832335
intron_1_20886371_20893517	0.407369	Thyroid	0.960916	EIF4G3	intron_1_21212864_21220010	ENSG00000075151.24	0.828533
intron_1_20950111_20969474	0.41688	Thyroid	0.960916	EIF4G3	intron_1_21276604_21295967	ENSG00000075151.24	0.811847
intron_1_217610400_217610889	0.400583	Thyroid	0.960916	GPATCH2	intron_1_217783742_217784231	ENSG00000092978.11	0.84058
intron_1_220604137_220615939	0.414313	Thyroid	0.960916	MARK1	intron_1_220777479_220789281	ENSG00000116141.17	-0.816327
intron_1_222650903_222651977	0.395624	Thyroid	0.960916	MIA3	intron_1_222824245_222825319	ENSG00000154305.18	-0.849462
intron_1_222652332_222653008	0.395624	Thyroid	0.960916	MIA3	intron_1_222825674_222826350	ENSG00000154305.18	0.849462
intron_1_223772239_223774834	0.416019	Thyroid	0.960916	CAPN2	intron_1_223959941_223962536	ENSG00000162909.18	-0.813347
intron_1_225921371_225921552	0.398377	Thyroid	0.960916	ENSG00000255835	intron_1_226109071_226109252	ENSG00000255835.1	-0.844523
intron_1_225921371_225921552	0.398377	Thyroid	0.960916	PYCR2	intron_1_226109071_226109252	ENSG00000143811.20	-0.844523
intron_1_225921644_225921858	0.398377	Thyroid	0.960916	PYCR2	intron_1_226109344_226109558	ENSG00000143811.20	0.844523
intron_1_225922079_225922204	0.398377	Thyroid	0.960916	PYCR2	intron_1_226109779_226109904	ENSG00000143811.20	-0.844523
intron_1_227728786_227732389	0.397389	Thyroid	0.960916	SNAP47	intron_1_227916487_227920090	ENSG00000143740.15	0.846293
intron_1_230687132_230688071	0.412717	Thyroid	0.960916	COG2	intron_1_230822878_230823817	ENSG00000135775.14	-0.819121
intron_1_235419561_235427140	0.405296	Thyroid	0.960916	TBCE	intron_1_235582876_235590455	ENSG00000285053.1	0.8322
intron_1_235419561_235427140	0.405296	Thyroid	0.960916	TBCE	intron_1_235582876_235590455	ENSG00000284770.2	0.8322
intron_1_236243495_236249885	0.417814	Thyroid	0.960916	ERO1B	intron_1_236406795_236413185	ENSG00000086619.15	0.810219
intron_1_236249967_236252050	0.417814	Thyroid	0.960916	ERO1B	intron_1_236413267_236415350	ENSG00000086619.15	0.810219
intron_1_23808323_23810736	0.399185	Thyroid	0.960916	HMGCL	intron_1_24134813_24137226	ENSG00000117305.15	-0.843077
intron_1_23808323_23816675	0.404657	Thyroid	0.960916	HMGCL	intron_1_24134813_24143165	ENSG00000117305.15	-0.833333
intron_1_243426558_243489014	0.390692	Thyroid	0.960916	SDCCAG8	intron_1_243589860_243652316	ENSG00000054282.16	-0.858362
intron_1_26294331_26296919	0.391937	Thyroid	0.960916	UBXN11	intron_1_26620822_26623410	ENSG00000158062.21	0.856109
intron_1_27296401_27297051	0.392989	Thyroid	0.960916	WDTC1	intron_1_27622892_27623542	ENSG00000142784.16	-0.854209
intron_1_27759627_27760495	0.398006	Thyroid	0.960916	FAM76A	intron_1_28086138_28087006	ENSG00000009780.16	0.845188
intron_1_28493091_28496534	0.414657	Thyroid	0.960916	PHACTR4	intron_1_28819603_28823046	ENSG00000204138.13	-0.815726
intron_1_3061331_3061591	0.399637	Thyroid	0.960916	PRDM16-DT	intron_1_2977895_2978155	ENSG00000177133.14	-0.842269
intron_1_3061331_3063446	0.399637	Thyroid	0.960916	PRDM16-DT	intron_1_2977895_2980010	ENSG00000177133.14	0.842269
intron_1_3061813_3062290	0.399637	Thyroid	0.960916	PRDM16-DT	intron_1_2978377_2978854	ENSG00000177133.14	-0.842269
intron_1_3064302_3067337	0.399637	Thyroid	0.960916	PRDM16-DT	intron_1_2980866_2983901	ENSG00000177133.14	0.842269
intron_1_31630842_31632495	0.400528	Thyroid	0.960916	PEF1	intron_1_32096443_32098096	ENSG00000162517.13	-0.840678
intron_1_31698606_31699813	0.405314	Thyroid	0.960916	COL16A1	intron_1_32164207_32165414	ENSG00000084636.18	0.832168
intron_1_32094971_32100442	0.390062	Thyroid	0.960916	TMEM39B	intron_1_32560572_32566043	ENSG00000121775.18	-0.859504
intron_1_32240847_32241137	0.391429	Thyroid	0.960916	ENSG00000291132	intron_1_32706448_32706738	ENSG00000291132.1	-0.857029
intron_1_32672901_32673459	0.410867	Thyroid	0.960916	RBBP4	intron_1_33138502_33139060	ENSG00000162521.19	-0.822368
intron_1_34855982_34859455	0.392974	Thyroid	0.960916	SMIM12	intron_1_35321583_35325056	ENSG00000163866.9	0.854237
intron_1_36326547_36327720	0.419737	Thyroid	0.960916	SH3D21	intron_1_36792148_36793321	ENSG00000214193.11	0.806877
intron_1_3635294_3635944	0.416842	Thyroid	0.960916	WRAP73	intron_1_3551858_3552508	ENSG00000116213.16	0.811912
intron_1_36431882_36432422	0.394544	Thyroid	0.960916	OSCP1	intron_1_36897483_36898023	ENSG00000116885.18	-0.851406
intron_1_40258394_40260839	0.396382	Thyroid	0.960916	ZMPSTE24	intron_1_40724066_40726511	ENSG00000084073.10	-0.848101
intron_1_42773649_42774737	0.41207	Thyroid	0.960916	C1orf50	intron_1_43239320_43240408	ENSG00000164008.17	-0.820257
intron_1_42773649_42774737	0.41207	Thyroid	0.960916	ENSG00000283580	intron_1_43239320_43240408	ENSG00000283580.4	-0.820257
intron_1_44632208_44632343	0.411952	Thyroid	0.960916	RNF220	intron_1_45097880_45098015	ENSG00000187147.18	-0.820463
intron_1_44632212_44632343	0.411952	Thyroid	0.960916	RNF220	intron_1_45097884_45098015	ENSG00000187147.18	0.820463
intron_1_45591270_45602255	0.419058	Thyroid	0.960916	NASP	intron_1_46056942_46067927	ENSG00000132780.17	-0.808057
intron_1_45600457_45602255	0.413624	Thyroid	0.960916	NASP	intron_1_46066129_46067927	ENSG00000132780.17	0.817533
intron_1_45688275_45690974	0.391105	Thyroid	0.960916	TMEM69	intron_1_46153947_46156646	ENSG00000159596.7	-0.857614
intron_1_46310044_46310155	0.393238	Thyroid	0.960916	UQCRH	intron_1_46775716_46775827	ENSG00000173660.12	-0.853761
intron_1_46310316_46316552	0.393238	Thyroid	0.960916	UQCRH	intron_1_46775988_46782224	ENSG00000173660.12	-0.853761
intron_1_47225889_47229196	0.398685	Thyroid	0.960916	TAL1	intron_1_47691561_47694868	ENSG00000162367.12	0.843972
intron_1_51447105_51448046	0.414376	Thyroid	0.960916	EPS15	intron_1_51912777_51913718	ENSG00000085832.18	0.816216
intron_1_52602547_52606684	0.421119	Thyroid	0.960916	GPX7	intron_1_53068219_53072356	ENSG00000116157.6	-0.804481
intron_1_53071628_53072933	0.39781	Thyroid	0.960916	PODN	intron_1_53537300_53538605	ENSG00000174348.14	0.845539
intron_1_53266647_53271227	0.397783	Thyroid	0.960916	LRP8	intron_1_53732319_53736899	ENSG00000157193.18	0.845588
intron_1_54674151_54678742	0.405182	Thyroid	0.960916	MROH7-TTC4	intron_1_55139824_55144415	ENSG00000271723.5	0.832402
intron_1_54674151_54678742	0.405182	Thyroid	0.960916	MROH7	intron_1_55139824_55144415	ENSG00000184313.20	0.832402
intron_1_6871840_6886240	0.411823	Thyroid	0.960916	CAMTA1	intron_1_6931900_6946300	ENSG00000171735.20	0.82069
intron_1_74199845_74201318	0.419429	Thyroid	0.960916	FPGT	intron_1_74665529_74667002	ENSG00000254685.8	-0.807412
intron_1_74201410_74236102	0.39536	Thyroid	0.960916	FPGT-TNNI3K	intron_1_74667094_74701786	ENSG00000259030.8	-0.849937
intron_1_7819420_7820115	0.406302	Thyroid	0.960916	PER3	intron_1_7879480_7880175	ENSG00000049246.15	-0.830419
intron_1_78659483_78662704	0.409151	Thyroid	0.960916	IFI44	intron_1_79125168_79128389	ENSG00000137965.11	-0.825389
intron_1_81985355_81986901	0.419085	Thyroid	0.960916	ADGRL2	intron_1_82451039_82452585	ENSG00000117114.21	0.80801
intron_1_81985355_81990391	0.402873	Thyroid	0.960916	ADGRL2	intron_1_82451039_82456075	ENSG00000117114.21	0.836502
intron_1_81987341_81990391	0.402873	Thyroid	0.960916	ADGRL2	intron_1_82453025_82456075	ENSG00000117114.21	-0.836502
intron_1_8438300_8465925	0.422081	Thyroid	0.960916	RERE	intron_1_8498360_8525985	ENSG00000142599.20	-0.802817
intron_1_86354859_86355345	0.391916	Thyroid	0.960916	ODF2L	intron_1_86820542_86821028	ENSG00000122417.16	-0.856147
intron_1_91319209_91319293	0.403371	Thyroid	0.960916	HFM1	intron_1_91784766_91784850	ENSG00000162669.16	0.835616
intron_1_94892517_94894818	0.415883	Thyroid	0.960916	SLC44A3	intron_1_95358073_95360374	ENSG00000143036.17	-0.813584
intron_20_1445830_1452493	0.411807	Thyroid	0.960916	NSFL1C	intron_20_1426475_1433138	ENSG00000088833.18	0.820717
intron_20_1446149_1452493	0.411807	Thyroid	0.960916	NSFL1C	intron_20_1426794_1433138	ENSG00000088833.18	-0.820717
intron_20_16356452_16370586	0.409475	Thyroid	0.960916	KIF16B	intron_20_16337097_16351231	ENSG00000089177.19	0.824818
intron_20_17616009_17616732	0.408457	Thyroid	0.960916	RRBP1	intron_20_17596654_17597377	ENSG00000125844.17	-0.826613
intron_20_18507669_18510822	0.414558	Thyroid	0.960916	SEC23B	intron_20_18488313_18491466	ENSG00000101310.17	-0.8159
intron_20_18507972_18510822	0.409787	Thyroid	0.960916	SEC23B	intron_20_18488616_18491466	ENSG00000101310.17	0.824268
intron_20_18507990_18510822	0.409787	Thyroid	0.960916	SEC23B	intron_20_18488634_18491466	ENSG00000101310.17	0.824268
intron_20_19990311_19992168	0.414908	Thyroid	0.960916	RIN2	intron_20_19970955_19972812	ENSG00000132669.14	0.815287
intron_20_25023092_25023466	0.399536	Thyroid	0.960916	ACSS1	intron_20_25003728_25004102	ENSG00000154930.15	0.842449
intron_20_2652931_2653279	0.412329	Thyroid	0.960916	NOP56	intron_20_2633577_2633925	ENSG00000101361.17	0.819802
intron_20_3110314_3121384	0.395925	Thyroid	0.960916	UBOX5	intron_20_3090960_3102030	ENSG00000185019.17	0.848921
intron_20_3209617_3213169	0.397651	Thyroid	0.960916	ITPA	intron_20_3190263_3193815	ENSG00000125877.13	-0.845824
intron_20_3209617_3213258	0.406331	Thyroid	0.960916	ITPA	intron_20_3190263_3193904	ENSG00000125877.13	0.830367
intron_20_34065160_34072066	0.391681	Thyroid	0.960916	RALY	intron_20_32652966_32659872	ENSG00000125970.12	0.856574
intron_20_35003283_35003410	0.403552	Thyroid	0.960916	TRPC4AP	intron_20_33591086_33591213	ENSG00000100991.12	-0.835294
intron_20_35008747_35010187	0.403552	Thyroid	0.960916	TRPC4AP	intron_20_33596550_33597990	ENSG00000100991.12	-0.835294
intron_20_35016139_35021190	0.416927	Thyroid	0.960916	TRPC4AP	intron_20_33603942_33608993	ENSG00000100991.12	0.811765
intron_20_35713096_35713294	0.409234	Thyroid	0.960916	RBM39	intron_20_34301018_34301216	ENSG00000131051.24	-0.825243
intron_20_3669637_3671006	0.398606	Thyroid	0.960916	ADAM33	intron_20_3650284_3651653	ENSG00000149451.19	0.844113
intron_20_37999328_38000405	0.398922	Thyroid	0.960916	TTI1	intron_20_36627730_36628807	ENSG00000101407.13	0.843549
intron_20_37999328_38002628	0.398922	Thyroid	0.960916	TTI1	intron_20_36627730_36631030	ENSG00000101407.13	-0.843549
intron_20_41092587_41097220	0.408503	Thyroid	0.960916	TOP1	intron_20_39721227_39725860	ENSG00000198900.7	-0.826531
intron_20_44936976_44938061	0.412976	Thyroid	0.960916	PABPC1L	intron_20_43565617_43566702	ENSG00000101104.13	-0.818667
intron_20_45843772_45844263	0.401236	Thyroid	0.960916	ACOT8	intron_20_44472411_44472902	ENSG00000101473.17	0.839416
intron_20_47665953_47666260	0.400776	Thyroid	0.960916	SULF2	intron_20_46294697_46295004	ENSG00000196562.16	-0.840237
intron_20_49088106_49089247	0.413253	Thyroid	0.960916	CSE1L	intron_20_47704643_47705784	ENSG00000124207.17	0.818182
intron_20_49154071_49174195	0.419982	Thyroid	0.960916	STAU1	intron_20_47770608_47790732	ENSG00000124214.21	-0.806452
intron_20_49159146_49174195	0.419982	Thyroid	0.960916	STAU1	intron_20_47775683_47790732	ENSG00000124214.21	0.806452
intron_20_62303781_62306197	0.404692	Thyroid	0.960916	ADRM1	intron_20_60878837_60881253	ENSG00000130706.13	-0.833271
intron_20_62310572_62310665	0.412134	Thyroid	0.960916	LAMA5	intron_20_60885628_60885721	ENSG00000130702.15	0.820144
intron_20_63627392_63628190	0.401236	Thyroid	0.960916	MHENCR	intron_20_62258745_62259543	ENSG00000232442.3	-0.839416
intron_20_63627392_63628245	0.401236	Thyroid	0.960916	MHENCR	intron_20_62258745_62259598	ENSG00000232442.3	0.839416
intron_20_63627392_63628269	0.401236	Thyroid	0.960916	MHENCR	intron_20_62258745_62259622	ENSG00000232442.3	0.839416
intron_20_63941208_63942470	0.420668	Thyroid	0.960916	UCKL1	intron_20_62572561_62573823	ENSG00000198276.16	-0.805263
intron_20_63941208_63943653	0.420668	Thyroid	0.960916	UCKL1	intron_20_62572561_62575006	ENSG00000198276.16	0.805263
intron_21_28931322_28932470	0.408342	Thyroid	0.960916	LTN1	intron_21_30303644_30304792	ENSG00000198862.14	-0.826816
intron_21_33907453_33909082	0.418797	Thyroid	0.960916	ATP5PO	intron_21_35279757_35281386	ENSG00000241837.7	-0.808511
intron_21_33907453_33909082	0.418797	Thyroid	0.960916	ENSG00000249209	intron_21_35279757_35281386	ENSG00000249209.2	-0.808511
intron_21_36137932_36146076	0.396535	Thyroid	0.960916	CBR3	intron_21_37510230_37518374	ENSG00000159231.6	-0.847826
intron_21_38298282_38299244	0.418563	Thyroid	0.960916	KCNJ15	intron_21_39670204_39671166	ENSG00000157551.19	0.808917
intron_21_44973265_44976680	0.41689	Thyroid	0.960916	SLX9	intron_21_46393180_46396595	ENSG00000160256.13	-0.811828
intron_22_19975757_19977415	0.406538	Thyroid	0.960916	ARVCF	intron_22_19963280_19964938	ENSG00000099889.14	-0.830002
intron_22_21672381_21675064	0.401511	Thyroid	0.960916	PPIL2	intron_22_22026670_22029353	ENSG00000100023.20	-0.838926
intron_22_21675115_21681299	0.401511	Thyroid	0.960916	PPIL2	intron_22_22029404_22035588	ENSG00000100023.20	0.838926
intron_22_23392833_23393926	0.421645	Thyroid	0.960916	ENSG00000290920	intron_22_23735020_23736113	ENSG00000290920.1	-0.803571
intron_22_24232208_24232823	0.403899	Thyroid	0.960916	GGT5	intron_22_24628176_24628791	ENSG00000099998.19	-0.834677
intron_22_24369320_24411588	0.413455	Thyroid	0.960916	SPECC1L-ADORA2A	intron_22_24765288_24807556	ENSG00000258555.6	-0.817829
intron_22_24369320_24411588	0.413455	Thyroid	0.960916	SPECC1L	intron_22_24765288_24807556	ENSG00000100014.20	-0.817829
intron_22_25459515_25460867	0.395925	Thyroid	0.960916	CRYBB2P1	intron_22_25855482_25856834	ENSG00000291087.1	-0.848921
intron_22_29278216_29286923	0.416366	Thyroid	0.960916	EWSR1	intron_22_29674205_29682912	ENSG00000182944.18	0.812741
intron_22_29806904_29808111	0.408755	Thyroid	0.960916	ASCC2	intron_22_30202893_30204100	ENSG00000100325.15	-0.826087
intron_22_31580364_31583875	0.413696	Thyroid	0.960916	SFI1	intron_22_31976350_31979861	ENSG00000198089.16	-0.817406
intron_22_31765060_31766585	0.41686	Thyroid	0.960916	DEPDC5	intron_22_32161046_32162571	ENSG00000100150.20	0.811881
intron_22_31906066_31906205	0.397857	Thyroid	0.960916	DEPDC5	intron_22_32302052_32302191	ENSG00000100150.20	-0.845455
intron_22_32221022_32224267	0.398006	Thyroid	0.960916	SLC5A4	intron_22_32617009_32620254	ENSG00000100191.6	-0.845188
intron_22_32475124_32479133	0.414727	Thyroid	0.960916	FBXO7	intron_22_32871111_32875120	ENSG00000100225.18	0.815603
intron_22_36149371_36160669	0.400197	Thyroid	0.960916	APOL3	intron_22_36545419_36556717	ENSG00000128284.20	0.84127
intron_22_37470029_37472443	0.402087	Thyroid	0.960916	MFNG	intron_22_37866067_37868481	ENSG00000100060.18	0.8379
intron_22_38065130_38067704	0.397467	Thyroid	0.960916	PICK1	intron_22_38461137_38463711	ENSG00000100151.16	0.846154
intron_22_38067770_38069033	0.397467	Thyroid	0.960916	PICK1	intron_22_38463777_38465040	ENSG00000100151.16	-0.846154
intron_22_38295447_38298786	0.414537	Thyroid	0.960916	CSNK1E	intron_22_38691453_38694791	ENSG00000213923.13	-0.815936
intron_22_38296686_38298786	0.390668	Thyroid	0.960916	CSNK1E	intron_22_38692692_38694791	ENSG00000213923.13	0.858407
intron_22_40857245_40860678	0.403243	Thyroid	0.960916	XPNPEP3	intron_22_41253249_41256682	ENSG00000196236.13	0.835843
intron_22_41227323_41227575	0.40504	Thyroid	0.960916	L3MBTL2	intron_22_41623327_41623579	ENSG00000100395.15	0.832653
intron_22_41264843_41268097	0.418065	Thyroid	0.960916	RANGAP1	intron_22_41660847_41664101	ENSG00000100401.21	0.809783
intron_22_44094017_44100053	0.421991	Thyroid	0.960916	PARVB	intron_22_44489897_44495933	ENSG00000188677.15	-0.802971
intron_22_44849060_44859680	0.410681	Thyroid	0.960916	PRR5-ARHGAP8	intron_22_45244940_45255560	ENSG00000248405.10	0.822695
intron_22_44849060_44859731	0.410832	Thyroid	0.960916	ARHGAP8	intron_22_45244940_45255611	ENSG00000241484.10	-0.82243
intron_22_44849060_44859731	0.410832	Thyroid	0.960916	PRR5-ARHGAP8	intron_22_45244940_45255611	ENSG00000248405.10	-0.82243
intron_22_50267627_50267820	0.393792	Thyroid	0.960916	MAPK11	intron_22_50706056_50706249	ENSG00000185386.15	0.852761
intron_2_100982377_100988079	0.391198	Thyroid	0.960916	NPAS2	intron_2_101598839_101604541	ENSG00000170485.17	-0.857447
intron_2_101257955_101262539	0.390634	Thyroid	0.960916	CNOT11	intron_2_101874417_101879001	ENSG00000158435.8	-0.858469
intron_2_102212174_102218953	0.41592	Thyroid	0.960916	IL1RL2	intron_2_102828634_102835413	ENSG00000115598.10	-0.81352
intron_2_108485908_108486511	0.418964	Thyroid	0.960916	GCC2	intron_2_109102364_109102967	ENSG00000135968.22	0.808219
intron_2_111847865_111850776	0.418021	Thyroid	0.960916	ANAPC1	intron_2_112605442_112608353	ENSG00000153107.13	-0.809859
intron_2_111864951_111868023	0.413985	Thyroid	0.960916	ANAPC1	intron_2_112622528_112625600	ENSG00000153107.13	0.816901
intron_2_121235311_121237623	0.420499	Thyroid	0.960916	TFCP2L1	intron_2_121992887_121995199	ENSG00000115112.8	0.805556
intron_2_127292704_127293513	0.406623	Thyroid	0.960916	ERCC3	intron_2_128050280_128051089	ENSG00000163161.14	-0.82985
intron_2_127292846_127293513	0.406623	Thyroid	0.960916	ERCC3	intron_2_128050422_128051089	ENSG00000163161.14	0.82985
intron_2_127640988_127642049	0.397735	Thyroid	0.960916	LIMS2	intron_2_128398563_128399624	ENSG00000072163.20	-0.845673
intron_2_130358975_130359233	0.398809	Thyroid	0.960916	PTPN18	intron_2_131116548_131116806	ENSG00000072135.13	-0.84375
intron_2_130358975_130369133	0.398809	Thyroid	0.960916	PTPN18	intron_2_131116548_131126706	ENSG00000072135.13	0.84375
intron_2_130359309_130359397	0.398809	Thyroid	0.960916	PTPN18	intron_2_131116882_131116970	ENSG00000072135.13	-0.84375
intron_2_159395834_159397345	0.42114	Thyroid	0.960916	BAZ2B	intron_2_160252345_160253856	ENSG00000123636.19	0.804444
intron_2_165871020_165874679	0.412426	Thyroid	0.960916	TTC21B	intron_2_166727530_166731189	ENSG00000123607.16	-0.819632
intron_2_171922507_171925537	0.422154	Thyroid	0.960916	HAT1	intron_2_172779017_172782047	ENSG00000128708.13	0.802691
intron_2_171925641_171952881	0.407394	Thyroid	0.960916	HAT1	intron_2_172782151_172809399	ENSG00000128708.13	-0.828488
intron_2_186636207_186637065	0.421366	Thyroid	0.960916	ITGAV	intron_2_187500934_187501792	ENSG00000138448.13	0.804054
intron_2_190208913_190212956	0.399092	Thyroid	0.960916	HIBCH	intron_2_191073639_191077682	ENSG00000198130.16	0.843243
intron_2_190252307_190260400	0.402122	Thyroid	0.960916	HIBCH	intron_2_191117033_191125126	ENSG00000198130.16	0.837838
intron_2_190252307_190261156	0.402122	Thyroid	0.960916	HIBCH	intron_2_191117033_191125882	ENSG00000198130.16	-0.837838
intron_2_190260511_190261156	0.405165	Thyroid	0.960916	HIBCH	intron_2_191125237_191125882	ENSG00000198130.16	0.832432
intron_2_190931637_190932716	0.404657	Thyroid	0.960916	GLS	intron_2_191796363_191797442	ENSG00000115419.14	-0.833333
intron_2_201276968_201284816	0.419639	Thyroid	0.960916	CASP8	intron_2_202141691_202149539	ENSG00000064012.24	0.807048
intron_2_205766818_205792235	0.39921	Thyroid	0.960916	NRP2	intron_2_206631542_206656959	ENSG00000118257.17	0.843033
intron_2_20701652_20774810	0.414558	Thyroid	0.960916	LDAH	intron_2_20901412_20974570	ENSG00000118961.15	-0.8159
intron_2_210220802_210224399	0.40234	Thyroid	0.960916	ACADL	intron_2_211085526_211089123	ENSG00000115361.8	0.837449
intron_2_210220802_210225187	0.40234	Thyroid	0.960916	ACADL	intron_2_211085526_211089911	ENSG00000115361.8	-0.837449
intron_2_216412798_216413856	0.404835	Thyroid	0.960916	SMARCAL1	intron_2_217277521_217278579	ENSG00000138375.14	-0.833017
intron_2_218672215_218672741	0.419028	Thyroid	0.960916	STK36	intron_2_219536938_219537464	ENSG00000163482.12	0.808108
intron_2_222321264_222321467	0.393645	Thyroid	0.960916	CT75	intron_2_223185983_223186186	ENSG00000291155.1	0.853026
intron_2_230290564_230292646	0.401532	Thyroid	0.960916	SP140	intron_2_231155279_231157361	ENSG00000079263.19	0.838889
intron_2_230865145_230873417	0.404657	Thyroid	0.960916	ITM2C	intron_2_231729860_231738132	ENSG00000135916.16	0.833333
intron_2_231788732_231790922	0.411402	Thyroid	0.960916	COPS7B	intron_2_232653442_232655632	ENSG00000144524.18	-0.821429
intron_2_231788732_231791733	0.411402	Thyroid	0.960916	COPS7B	intron_2_232653442_232656443	ENSG00000144524.18	0.821429
intron_2_231791173_231791733	0.404657	Thyroid	0.960916	COPS7B	intron_2_232655883_232656443	ENSG00000144524.18	-0.833333
intron_2_232335874_232336214	0.406251	Thyroid	0.960916	DIS3L2	intron_2_233200584_233200924	ENSG00000144535.20	-0.830508
intron_2_233829775_233831409	0.415785	Thyroid	0.960916	MROH2A	intron_2_234738421_234740055	ENSG00000185038.15	-0.813755
intron_2_237086042_237086732	0.411155	Thyroid	0.960916	COPS8	intron_2_237994685_237995375	ENSG00000198612.11	0.821862
intron_2_237086042_237087127	0.411155	Thyroid	0.960916	COPS8	intron_2_237994685_237995770	ENSG00000198612.11	-0.821862
intron_2_237751271_237753309	0.416971	Thyroid	0.960916	LRRFIP1	intron_2_238659914_238661952	ENSG00000124831.20	0.811688
intron_2_240595304_240595934	0.407782	Thyroid	0.960916	CAPN10	intron_2_241534721_241535351	ENSG00000142330.20	-0.827803
intron_2_240595304_240596319	0.407845	Thyroid	0.960916	CAPN10	intron_2_241534721_241535736	ENSG00000142330.20	0.827692
intron_2_240598706_240606387	0.392211	Thyroid	0.960916	CAPN10	intron_2_241538123_241545804	ENSG00000142330.20	0.855615
intron_2_24161613_24164198	0.422236	Thyroid	0.960916	FAM228B	intron_2_24384483_24387068	ENSG00000219626.9	-0.802548
intron_2_26254474_26263380	0.403673	Thyroid	0.960916	HADHB	intron_2_26477342_26486248	ENSG00000138029.14	-0.835079
intron_2_26373629_26375040	0.403981	Thyroid	0.960916	SELENOI	intron_2_26596497_26597908	ENSG00000138018.19	-0.834532
intron_2_27069706_27070092	0.410351	Thyroid	0.960916	AGBL5	intron_2_27292574_27292960	ENSG00000084693.16	0.823276
intron_2_27369549_27369876	0.396535	Thyroid	0.960916	EIF2B4	intron_2_27592416_27592743	ENSG00000115211.17	0.847826
intron_2_27372740_27373040	0.400583	Thyroid	0.960916	SNX17	intron_2_27595607_27595907	ENSG00000115234.11	0.84058
intron_2_27465882_27470928	0.417025	Thyroid	0.960916	IFT172	intron_2_27688749_27693795	ENSG00000138002.16	0.811594
intron_2_27890842_27892383	0.416703	Thyroid	0.960916	BABAM2	intron_2_28113709_28115250	ENSG00000158019.21	-0.812155
intron_2_28408866_28411879	0.391403	Thyroid	0.960916	FOSL2	intron_2_28631733_28634746	ENSG00000075426.12	0.857076
intron_2_29175600_29181572	0.417752	Thyroid	0.960916	CLIP4	intron_2_29398466_29404438	ENSG00000115295.21	0.810328
intron_2_3532310_3533108	0.418993	Thyroid	0.960916	ENSG00000242282	intron_2_3579900_3580698	ENSG00000242282.6	-0.808169
intron_2_3532310_3533108	0.418993	Thyroid	0.960916	ENSG00000286905	intron_2_3579900_3580698	ENSG00000286905.1	-0.808169
intron_2_3532310_3534113	0.400906	Thyroid	0.960916	ENSG00000242282	intron_2_3579900_3581703	ENSG00000242282.6	0.840005
intron_2_3533190_3533711	0.422049	Thyroid	0.960916	ENSG00000242282	intron_2_3580780_3581301	ENSG00000242282.6	-0.802871
intron_2_3534255_3536198	0.407589	Thyroid	0.960916	ENSG00000286905	intron_2_3581845_3583788	ENSG00000286905.1	0.828144
intron_2_42264731_42280850	0.404009	Thyroid	0.960916	EML4	intron_2_42491871_42507990	ENSG00000143924.19	0.834483
intron_2_43894629_43896634	0.418793	Thyroid	0.960916	LRPPRC	intron_2_44121768_44123773	ENSG00000138095.20	-0.808516
intron_2_54138748_54267296	0.417944	Thyroid	0.960916	ACYP2	intron_2_54365885_54494433	ENSG00000170634.13	0.809993
intron_2_55288355_55291676	0.409504	Thyroid	0.960916	CCDC88A	intron_2_55515491_55518812	ENSG00000115355.18	-0.824766
intron_2_58222042_58226728	0.412088	Thyroid	0.960916	FANCL	intron_2_58449177_58453863	ENSG00000115392.13	-0.820225
intron_2_58226784_58229814	0.41801	Thyroid	0.960916	FANCL	intron_2_58453919_58456949	ENSG00000115392.13	-0.809879
intron_2_65074149_65074282	0.402534	Thyroid	0.960916	CEP68	intron_2_65301283_65301416	ENSG00000011523.15	-0.837104
intron_2_65334773_65344719	0.405832	Thyroid	0.960916	SPRED2	intron_2_65561907_65571853	ENSG00000198369.10	0.83125
intron_2_71454086_71480883	0.411932	Thyroid	0.960916	DYSF	intron_2_71681216_71708013	ENSG00000135636.16	-0.820498
intron_2_73872417_73873352	0.401646	Thyroid	0.960916	STAMBP	intron_2_74099544_74100479	ENSG00000124356.17	-0.838685
intron_2_75673520_75687827	0.393612	Thyroid	0.960916	GCFC2	intron_2_75900646_75914953	ENSG00000005436.14	0.853086
intron_2_85591862_85592948	0.407525	Thyroid	0.960916	VAMP5	intron_2_85818985_85820071	ENSG00000168899.5	-0.828258
intron_2_86158721_86159536	0.3944	Thyroid	0.960916	IMMT	intron_2_86385844_86386659	ENSG00000132305.22	-0.851665
intron_2_87455645_87521207	0.405982	Thyroid	0.960916	CYTOR	intron_2_87755164_87820726	ENSG00000222041.13	-0.830986
intron_2_9473899_9478222	0.402617	Thyroid	0.960916	IAH1	intron_2_9614028_9618351	ENSG00000134330.19	-0.836957
intron_3_100348881_100352404	0.395356	Thyroid	0.960916	NIT2	intron_3_100067725_100071248	ENSG00000114021.12	0.849944
intron_3_100568967_100576925	0.418355	Thyroid	0.960916	TMEM45A	intron_3_100287811_100295769	ENSG00000181458.10	0.809278
intron_3_10065979_10067209	0.390979	Thyroid	0.960916	FANCD2	intron_3_10107663_10108893	ENSG00000144554.13	0.857843
intron_3_10074673_10078081	0.393692	Thyroid	0.960916	FANCD2	intron_3_10116357_10119765	ENSG00000144554.13	-0.852941
intron_3_10093323_10094289	0.410207	Thyroid	0.960916	FANCD2	intron_3_10135007_10135973	ENSG00000144554.13	-0.823529
intron_3_113416627_113420017	0.408426	Thyroid	0.960916	CFAP44	intron_3_113135474_113138864	ENSG00000206530.11	-0.826667
intron_3_113416627_113420017	0.408426	Thyroid	0.960916	ENSG00000285943	intron_3_113135474_113138864	ENSG00000285943.1	-0.826667
intron_3_120596646_120601111	0.400892	Thyroid	0.960916	NDUFB4	intron_3_120315493_120319958	ENSG00000065518.8	0.84003
intron_3_121668508_121669212	0.390992	Thyroid	0.960916	GOLGB1	intron_3_121387355_121388059	ENSG00000173230.17	0.85782
intron_3_121781874_121788284	0.421501	Thyroid	0.960916	IQCB1	intron_3_121500721_121507131	ENSG00000173226.17	0.80382
intron_3_12484517_12489784	0.400761	Thyroid	0.960916	TSEN2	intron_3_12526016_12531283	ENSG00000154743.19	-0.840263
intron_3_12484880_12489784	0.398707	Thyroid	0.960916	TSEN2	intron_3_12526379_12531283	ENSG00000154743.19	0.843932
intron_3_126068246_126084093	0.422294	Thyroid	0.960916	SLC41A3	intron_3_125787089_125802936	ENSG00000114544.17	0.802448
intron_3_127676581_127676967	0.394655	Thyroid	0.960916	ABTB1	intron_3_127395424_127395810	ENSG00000114626.18	0.851205
intron_3_129004077_129030703	0.418814	Thyroid	0.960916	EFCC1	intron_3_128722920_128749546	ENSG00000114654.8	-0.80848
intron_3_130703888_130705561	0.397223	Thyroid	0.960916	PIK3R4	intron_3_130422732_130424405	ENSG00000196455.8	0.846591
intron_3_143120541_143120644	0.406392	Thyroid	0.960916	CHST2	intron_3_142839383_142839486	ENSG00000175040.6	0.83026
intron_3_146121248_146124138	0.416311	Thyroid	0.960916	PLOD2	intron_3_145839035_145841925	ENSG00000152952.14	-0.812837
intron_3_149966264_149968358	0.416745	Thyroid	0.960916	PFN2	intron_3_149684051_149686145	ENSG00000070087.15	-0.812081
intron_3_156750414_156751095	0.411736	Thyroid	0.960916	LINC00886	intron_3_156468203_156468884	ENSG00000240875.6	-0.820842
intron_3_16493877_16513442	0.409272	Thyroid	0.960916	RFTN1	intron_3_16535384_16554949	ENSG00000131378.14	-0.825175
intron_3_169116739_169121056	0.419471	Thyroid	0.960916	MECOM	intron_3_168834527_168838844	ENSG00000085276.19	-0.807339
intron_3_184357698_184357779	0.421597	Thyroid	0.960916	CLCN2	intron_3_184075486_184075567	ENSG00000114859.16	0.803653
intron_3_184920198_184922429	0.398856	Thyroid	0.960916	VPS8	intron_3_184637986_184640217	ENSG00000156931.16	-0.843666
intron_3_194015635_194070822	0.416532	Thyroid	0.960916	LINC02028	intron_3_193733424_193788611	ENSG00000230102.8	0.812453
intron_3_194584448_194589021	0.40359	Thyroid	0.960916	TMEM44-AS1	intron_3_194305177_194309750	ENSG00000231770.8	-0.835227
intron_3_195345317_195381009	0.40295	Thyroid	0.960916	ACAP2	intron_3_195066046_195101738	ENSG00000114331.16	0.836364
intron_3_195524896_195529794	0.416072	Thyroid	0.960916	PPP1R2	intron_3_195251694_195256595	ENSG00000184203.8	-0.813255
intron_3_197004099_197006549	0.393123	Thyroid	0.960916	MELTF	intron_3_196730970_196733420	ENSG00000163975.14	-0.853968
intron_3_20122804_20125905	0.391985	Thyroid	0.960916	KAT2B	intron_3_20164296_20167397	ENSG00000114166.8	-0.856023
intron_3_32442013_32449454	0.408281	Thyroid	0.960916	CMTM7	intron_3_32483505_32490946	ENSG00000153551.14	-0.826923
intron_3_32442013_32454241	0.395194	Thyroid	0.960916	CMTM7	intron_3_32483505_32495733	ENSG00000153551.14	0.850236
intron_3_32449552_32452392	0.419743	Thyroid	0.960916	CMTM7	intron_3_32491044_32493884	ENSG00000153551.14	-0.806867
intron_3_37129149_37148894	0.419268	Thyroid	0.960916	LRRFIP2	intron_3_37170640_37190385	ENSG00000093167.18	0.807692
intron_3_40511596_40512402	0.420384	Thyroid	0.960916	ZNF620	intron_3_40553087_40553893	ENSG00000177842.12	-0.805755
intron_3_42700839_42702579	0.401424	Thyroid	0.960916	HHATL	intron_3_42742331_42744071	ENSG00000010282.15	-0.839081
intron_3_42700839_42702617	0.401424	Thyroid	0.960916	HHATL	intron_3_42742331_42744109	ENSG00000010282.15	-0.839081
intron_3_46688296_46689338	0.40832	Thyroid	0.960916	ALS2CL	intron_3_46729786_46730828	ENSG00000178038.17	-0.826855
intron_3_52523756_52523871	0.411454	Thyroid	0.960916	STAB1	intron_3_52557772_52557887	ENSG00000010327.10	-0.821337
intron_3_52686202_52686769	0.401236	Thyroid	0.960916	GNL3	intron_3_52720218_52720785	ENSG00000163938.17	0.839416
intron_3_52817058_52818052	0.421832	Thyroid	0.960916	ENSG00000243696	intron_3_52851074_52852068	ENSG00000243696.5	0.803247
intron_3_52817058_52818052	0.421832	Thyroid	0.960916	ITIH4	intron_3_52851074_52852068	ENSG00000055955.17	0.803247
intron_3_75426599_75429136	0.419276	Thyroid	0.960916	FAM86DP	intron_3_75475750_75478287	ENSG00000291223.1	0.807678
intron_3_75430914_75432808	0.416907	Thyroid	0.960916	FAM86DP	intron_3_75480065_75481959	ENSG00000291223.1	0.811798
intron_3_75430914_75432808	0.416907	Thyroid	0.960916	FAM86DP	intron_3_75480065_75481959	ENSG00000244026.9	0.811798
intron_4_100417141_100421282	0.419771	Thyroid	0.960916	EMCN	intron_4_101338298_101342439	ENSG00000164035.10	-0.806818
intron_4_100446247_100447533	0.415509	Thyroid	0.960916	EMCN	intron_4_101367404_101368690	ENSG00000164035.10	0.814237
intron_4_105438036_105446383	0.40543	Thyroid	0.960916	PPA2	intron_4_106359193_106367540	ENSG00000138777.20	-0.831962
intron_4_107990064_108009759	0.421613	Thyroid	0.960916	HADH	intron_4_108911220_108930915	ENSG00000138796.18	-0.803625
intron_4_109741110_109742491	0.406365	Thyroid	0.960916	CFI	intron_4_110662266_110663647	ENSG00000205403.15	0.830308
intron_4_119217673_119220116	0.395727	Thyroid	0.960916	USP53	intron_4_120138828_120141271	ENSG00000145390.12	-0.849277
intron_4_1312161_1315397	0.416061	Thyroid	0.960916	MAEA	intron_4_1305949_1309185	ENSG00000090316.16	0.813273
intron_4_1312238_1315397	0.416061	Thyroid	0.960916	MAEA	intron_4_1306026_1309185	ENSG00000090316.16	-0.813273
intron_4_150249684_150256020	0.414852	Thyroid	0.960916	DCLK2	intron_4_151170836_151177172	ENSG00000170390.16	-0.815385
intron_4_150321368_150325809	0.414175	Thyroid	0.960916	LRBA	intron_4_151242520_151246961	ENSG00000198589.15	-0.816568
intron_4_165321375_165322032	0.397154	Thyroid	0.960916	KLHL2	intron_4_166242527_166243184	ENSG00000109466.14	0.846715
intron_4_1700070_1711874	0.412064	Thyroid	0.960916	SLBP	intron_4_1701797_1713601	ENSG00000163950.13	0.820268
intron_4_185346650_185353485	0.41333	Thyroid	0.960916	SNX25	intron_4_186267804_186274639	ENSG00000109762.17	0.818048
intron_4_185418507_185418587	0.391545	Thyroid	0.960916	UFSP2	intron_4_186339661_186339741	ENSG00000109775.11	0.856818
intron_4_185651828_185652662	0.411844	Thyroid	0.960916	SORBS2	intron_4_186572982_186573816	ENSG00000154556.20	-0.820652
intron_4_186201342_186205200	0.421645	Thyroid	0.960916	CYP4V2	intron_4_187122496_187126354	ENSG00000145476.16	-0.803571
intron_4_1952231_1952752	0.41572	Thyroid	0.960916	NSD2	intron_4_1953958_1954479	ENSG00000109685.19	0.813869
intron_4_1952231_1953324	0.41572	Thyroid	0.960916	NSD2	intron_4_1953958_1955051	ENSG00000109685.19	-0.813869
intron_4_2255294_2257982	0.391982	Thyroid	0.960916	MXD4	intron_4_2257021_2259709	ENSG00000123933.17	-0.856029
intron_4_2259057_2261725	0.408004	Thyroid	0.960916	MXD4	intron_4_2260784_2263452	ENSG00000123933.17	0.827411
intron_4_2830147_2831571	0.403304	Thyroid	0.960916	SH3BP2	intron_4_2831874_2833298	ENSG00000087266.17	-0.835735
intron_4_3516198_3516387	0.408518	Thyroid	0.960916	LRPAP1	intron_4_3517925_3518114	ENSG00000163956.13	-0.826504
intron_4_36117135_36119650	0.413632	Thyroid	0.960916	ARAP2	intron_4_36118757_36121272	ENSG00000047365.13	-0.817518
intron_4_36119718_36121179	0.417814	Thyroid	0.960916	ARAP2	intron_4_36121340_36122801	ENSG00000047365.13	-0.810219
intron_4_39045096_39075965	0.420099	Thyroid	0.960916	KLHL5	intron_4_39046716_39077585	ENSG00000109790.18	0.80625
intron_4_3951219_3953111	0.412563	Thyroid	0.960916	FAM86EP	intron_4_3952946_3954838	ENSG00000290374.1	-0.819392
intron_4_3951219_3953111	0.412563	Thyroid	0.960916	FAM86EP	intron_4_3952946_3954838	ENSG00000251669.7	-0.819392
intron_4_4268615_4273583	0.408981	Thyroid	0.960916	LYAR	intron_4_4270342_4275310	ENSG00000145220.14	-0.825688
intron_4_6662036_6673684	0.408931	Thyroid	0.960916	LINC02482	intron_4_6663763_6675411	ENSG00000251580.3	-0.825776
intron_4_6670999_6673684	0.390951	Thyroid	0.960916	LINC02482	intron_4_6672726_6675411	ENSG00000251580.3	0.857895
intron_4_676209_678658	0.403529	Thyroid	0.960916	MYL5	intron_4_669998_672447	ENSG00000215375.7	-0.835334
intron_4_75936235_75940001	0.420851	Thyroid	0.960916	NAAA	intron_4_76857388_76861154	ENSG00000138744.16	0.804945
intron_4_80196601_80196963	0.41773	Thyroid	0.960916	PRDM8	intron_4_81117755_81118117	ENSG00000152784.16	0.810365
intron_4_851974_859606	0.411924	Thyroid	0.960916	GAK	intron_4_845762_853394	ENSG00000178950.18	-0.820513
intron_4_85974961_85975494	0.392405	Thyroid	0.960916	ARHGAP24	intron_4_86896114_86896647	ENSG00000138639.18	-0.855263
intron_4_85974961_85977570	0.392405	Thyroid	0.960916	ARHGAP24	intron_4_86896114_86898723	ENSG00000138639.18	0.855263
intron_4_87499585_87504822	0.407201	Thyroid	0.960916	SPARCL1	intron_4_88420737_88425974	ENSG00000152583.13	-0.828829
intron_4_87499585_87529045	0.407201	Thyroid	0.960916	SPARCL1	intron_4_88420737_88450197	ENSG00000152583.13	0.828829
intron_4_87504923_87529045	0.399596	Thyroid	0.960916	SPARCL1	intron_4_88426075_88450197	ENSG00000152583.13	-0.842342
intron_4_87977097_87980046	0.417814	Thyroid	0.960916	SPP1	intron_4_88898249_88901198	ENSG00000118785.15	-0.810219
intron_4_89923272_89927795	0.401763	Thyroid	0.960916	MMRN1	intron_4_90844423_90848946	ENSG00000138722.10	0.838478
intron_4_94576034_94584986	0.421157	Thyroid	0.960916	PDLIM5	intron_4_95497185_95506137	ENSG00000163110.15	0.804416
intron_4_94576034_94585565	0.421157	Thyroid	0.960916	PDLIM5	intron_4_95497185_95506716	ENSG00000163110.15	-0.804416
intron_4_968910_970993	0.404657	Thyroid	0.960916	DGKQ	intron_4_962698_964781	ENSG00000145214.14	0.833333
intron_4_99076923_99079820	0.416627	Thyroid	0.960916	ADH5	intron_4_99998074_100000971	ENSG00000197894.12	0.812287
intron_4_99080725_99081365	0.412722	Thyroid	0.960916	ADH5	intron_4_100001876_100002516	ENSG00000197894.12	0.819113
intron_4_99300655_99300951	0.393692	Thyroid	0.960916	ENSG00000246090	intron_4_100221812_100222108	ENSG00000246090.9	-0.852941
intron_5_100562188_100581347	0.408755	Thyroid	0.960916	FAM174A	intron_5_99897892_99917051	ENSG00000174132.9	0.826087
intron_5_100581404_100586181	0.408755	Thyroid	0.960916	FAM174A	intron_5_99917108_99921885	ENSG00000174132.9	0.826087
intron_5_103017433_103019790	0.407236	Thyroid	0.960916	PAM	intron_5_102353137_102355494	ENSG00000145730.21	0.828767
intron_5_103019843_103025134	0.411124	Thyroid	0.960916	PAM	intron_5_102355547_102360838	ENSG00000145730.21	0.821918
intron_5_1036384_1037805	0.412428	Thyroid	0.960916	NKD2	intron_5_1036499_1037920	ENSG00000145506.14	0.819629
intron_5_109804277_109817273	0.416261	Thyroid	0.960916	MAN2A1	intron_5_109139978_109152974	ENSG00000112893.10	-0.812925
intron_5_112280323_112307386	0.393606	Thyroid	0.960916	EPB41L4A	intron_5_111616020_111643083	ENSG00000129595.14	0.853095
intron_5_113579695_113581417	0.418663	Thyroid	0.960916	YTHDC2	intron_5_112915392_112917114	ENSG00000047188.16	-0.808743
intron_5_115837764_115840818	0.404129	Thyroid	0.960916	ATG12	intron_5_115173461_115176515	ENSG00000145782.13	0.83427
intron_5_124649133_124649610	0.39121	Thyroid	0.960916	ZNF608	intron_5_123984826_123985303	ENSG00000168916.16	0.857426
intron_5_131709272_131716565	0.395469	Thyroid	0.960916	FNIP1	intron_5_131044965_131052258	ENSG00000217128.13	-0.849741
intron_5_132827607_132830594	0.40615	Thyroid	0.960916	SHROOM1	intron_5_132163299_132166286	ENSG00000164403.15	-0.830688
intron_5_138157267_138159555	0.392456	Thyroid	0.960916	BRD8	intron_5_137492956_137495244	ENSG00000112983.18	0.855172
intron_5_138157894_138159555	0.392456	Thyroid	0.960916	BRD8	intron_5_137493583_137495244	ENSG00000112983.18	-0.855172
intron_5_142600805_142613959	0.415729	Thyroid	0.960916	FGF1	intron_5_141980370_141993524	ENSG00000113578.18	0.813853
intron_5_147424963_147509478	0.395148	Thyroid	0.960916	DPYSL3	intron_5_146804526_146889041	ENSG00000113657.13	-0.850318
intron_5_150118852_150119467	0.394734	Thyroid	0.960916	PDGFRB	intron_5_149498415_149499030	ENSG00000113721.14	-0.851064
intron_5_1576309_1576544	0.418944	Thyroid	0.960916	SDHAP3	intron_5_1576424_1576659	ENSG00000185986.14	0.808255
intron_5_160078168_160093101	0.402122	Thyroid	0.960916	PWWP2A	intron_5_159505175_159520108	ENSG00000170234.13	-0.837838
intron_5_163503424_163512002	0.406367	Thyroid	0.960916	MAT2B	intron_5_162930430_162939008	ENSG00000038274.18	0.830303
intron_5_170080283_170081842	0.422324	Thyroid	0.960916	DOCK2	intron_5_169507287_169508846	ENSG00000134516.20	0.802395
intron_5_175516663_175521919	0.409104	Thyroid	0.960916	SFXN1	intron_5_174943666_174948922	ENSG00000164466.13	-0.825472
intron_5_178209447_178210132	0.410392	Thyroid	0.960916	HNRNPAB	intron_5_177636448_177637133	ENSG00000197451.12	0.823204
intron_5_178620673_178622393	0.4059	Thyroid	0.960916	CLK4	intron_5_178047674_178049394	ENSG00000113240.14	0.831131
intron_5_39390575_39392204	0.399398	Thyroid	0.960916	DAB2	intron_5_39390677_39392306	ENSG00000153071.15	0.842697
intron_5_39390575_39392365	0.399398	Thyroid	0.960916	DAB2	intron_5_39390677_39392467	ENSG00000153071.15	-0.842697
intron_5_41850179_41853419	0.412287	Thyroid	0.960916	OXCT1	intron_5_41850281_41853521	ENSG00000083720.13	0.819876
intron_5_43651884_43653018	0.414066	Thyroid	0.960916	NNT	intron_5_43651986_43653120	ENSG00000112992.18	-0.81676
intron_5_55160396_55164055	0.402276	Thyroid	0.960916	GPX8	intron_5_54456224_54459883	ENSG00000164294.14	-0.837563
intron_5_55969855_55976215	0.390185	Thyroid	0.960916	IL6ST	intron_5_55265683_55272043	ENSG00000134352.21	0.859281
intron_5_56464116_56464987	0.407468	Thyroid	0.960916	LINC01948	intron_5_55759943_55760814	ENSG00000248727.6	0.828358
intron_5_56465067_56467712	0.411706	Thyroid	0.960916	LINC01948	intron_5_55760894_55763539	ENSG00000248727.6	0.820895
intron_5_73795391_73832338	0.408344	Thyroid	0.960916	ARHGEF28	intron_5_73091216_73128163	ENSG00000214944.10	0.826811
intron_5_74738417_74739989	0.40868	Thyroid	0.960916	GFM2	intron_5_74034242_74035814	ENSG00000164347.18	0.826218
intron_5_77440997_77449760	0.416086	Thyroid	0.960916	WDR41	intron_5_76736822_76745585	ENSG00000164253.14	-0.81323
intron_5_78039274_78089393	0.421717	Thyroid	0.960916	AP3B1	intron_5_77335098_77385217	ENSG00000132842.15	0.803446
intron_5_79021681_79024271	0.422324	Thyroid	0.960916	DMGDH	intron_5_78317504_78320094	ENSG00000132837.15	0.802395
intron_5_79306461_79312403	0.406234	Thyroid	0.960916	JMY	intron_5_78602284_78608226	ENSG00000152409.9	-0.83054
intron_5_79641196_79642832	0.411858	Thyroid	0.960916	TENT2	intron_5_78937019_78938655	ENSG00000164329.14	-0.820628
intron_5_79641196_79642844	0.411858	Thyroid	0.960916	TENT2	intron_5_78937019_78938667	ENSG00000164329.14	0.820628
intron_5_95428732_95436800	0.397978	Thyroid	0.960916	FAM81B	intron_5_94764436_94772504	ENSG00000153347.10	-0.845238
intron_5_95509687_95512477	0.420051	Thyroid	0.960916	SKIC3	intron_5_94845391_94848181	ENSG00000198677.13	-0.806333
intron_5_95512618_95513571	0.420051	Thyroid	0.960916	SKIC3	intron_5_94848322_94849275	ENSG00000198677.13	0.806333
intron_5_96740118_96740745	0.392405	Thyroid	0.960916	CAST	intron_5_96075822_96076449	ENSG00000153113.24	0.855263
intron_5_96740118_96741266	0.392405	Thyroid	0.960916	CAST	intron_5_96075822_96076970	ENSG00000153113.24	-0.855263
intron_5_96740783_96741266	0.392405	Thyroid	0.960916	CAST	intron_5_96076487_96076970	ENSG00000153113.24	0.855263
intron_5_96793513_96793803	0.401287	Thyroid	0.960916	ERAP1	intron_5_96129216_96129506	ENSG00000164307.13	0.839324
intron_5_96896863_96900121	0.420793	Thyroid	0.960916	ERAP2	intron_5_96232567_96235825	ENSG00000164308.17	0.805046
intron_5_96909117_96909580	0.419471	Thyroid	0.960916	ERAP2	intron_5_96244821_96245284	ENSG00000164308.17	0.807339
intron_6_106643090_106649025	0.396674	Thyroid	0.960916	QRSL1	intron_6_107090965_107096900	ENSG00000130348.11	-0.847577
intron_6_109441628_109441974	0.408105	Thyroid	0.960916	SMPD2	intron_6_109762831_109763177	ENSG00000135587.9	-0.827233
intron_6_109466574_109467653	0.422188	Thyroid	0.960916	ZBTB24	intron_6_109787777_109788856	ENSG00000112365.6	-0.802632
intron_6_116462454_116463283	0.417294	Thyroid	0.960916	CALHM6	intron_6_116783617_116784446	ENSG00000188820.13	0.811126
intron_6_116765255_116765405	0.419656	Thyroid	0.960916	FAM162B	intron_6_117086418_117086568	ENSG00000183807.8	0.807018
intron_6_117541025_117543124	0.411402	Thyroid	0.960916	DCBLD1	intron_6_117862188_117864287	ENSG00000164465.19	-0.821429
intron_6_117541025_117544528	0.411402	Thyroid	0.960916	DCBLD1	intron_6_117862188_117865691	ENSG00000164465.19	0.821429
intron_6_125915480_125920943	0.399456	Thyroid	0.960916	NCOA7	intron_6_126236626_126242089	ENSG00000111912.20	-0.842593
intron_6_125919431_125920943	0.412059	Thyroid	0.960916	NCOA7	intron_6_126240577_126242089	ENSG00000111912.20	-0.820276
intron_6_13597864_13599032	0.411494	Thyroid	0.960916	SIRT5	intron_6_13598096_13599264	ENSG00000124523.17	0.821267
intron_6_138779985_138785227	0.391769	Thyroid	0.960916	CCDC28A	intron_6_139101122_139106364	ENSG00000024862.18	0.856414
intron_6_143753912_143765261	0.392915	Thyroid	0.960916	PHACTR2	intron_6_144075049_144086398	ENSG00000112419.15	0.854342
intron_6_159791126_159797287	0.41249	Thyroid	0.960916	MRPL18	intron_6_160212158_160218319	ENSG00000112110.10	-0.81952
intron_6_166538784_166626921	0.422236	Thyroid	0.960916	RPS6KA2	intron_6_166952272_167040409	ENSG00000071242.12	-0.802548
intron_6_169638660_169658276	0.416961	Thyroid	0.960916	WDR27	intron_6_170038756_170058372	ENSG00000184465.16	0.811704
intron_6_169670693_169672255	0.416198	Thyroid	0.960916	WDR27	intron_6_170070789_170072351	ENSG00000184465.16	0.813034
intron_6_170358318_170388287	0.418161	Thyroid	0.960916	FAM120B	intron_6_170667406_170697375	ENSG00000112584.14	-0.809615
intron_6_24504985_24515167	0.421366	Thyroid	0.960916	ALDH5A1	intron_6_24505213_24515395	ENSG00000112294.14	0.804054
intron_6_25097201_25106359	0.395025	Thyroid	0.960916	CMAHP	intron_6_25097429_25106587	ENSG00000168405.18	-0.85054
intron_6_29727139_29728365	0.416671	Thyroid	0.960916	HLA-F-AS1	intron_6_29694916_29696142	ENSG00000214922.9	-0.812209
intron_6_3000085_3002050	0.390483	Thyroid	0.960916	NQO2	intron_6_3000319_3002284	ENSG00000124588.22	-0.858742
intron_6_31148728_31148892	0.418513	Thyroid	0.960916	CCHCR1	intron_6_31116505_31116669	ENSG00000204536.15	-0.809004
intron_6_31151122_31154496	0.401064	Thyroid	0.960916	CCHCR1	intron_6_31118899_31122273	ENSG00000204536.15	0.839722
intron_6_33728300_33735278	0.394464	Thyroid	0.960916	IP6K3	intron_6_33696077_33703055	ENSG00000161896.12	-0.851549
intron_6_34878720_34880289	0.40579	Thyroid	0.960916	TAF11	intron_6_34846497_34848066	ENSG00000064995.19	-0.831325
intron_6_44305786_44306280	0.398784	Thyroid	0.960916	AARS2	intron_6_44273523_44274017	ENSG00000124608.5	0.843794
intron_6_53093978_53095513	0.414476	Thyroid	0.960916	FBXO9	intron_6_52958776_52960311	ENSG00000112146.17	-0.816042
intron_6_54160432_54169528	0.399276	Thyroid	0.960916	MLIP	intron_6_54025230_54034326	ENSG00000146147.15	-0.842915
intron_6_56463764_56464685	0.410414	Thyroid	0.960916	DST	intron_6_56328562_56329483	ENSG00000151914.22	-0.823165
intron_6_57090274_57090811	0.405536	Thyroid	0.960916	ZNF451	intron_6_56955072_56955609	ENSG00000112200.17	0.831775
intron_6_57090894_57099061	0.405536	Thyroid	0.960916	ZNF451	intron_6_56955692_56963859	ENSG00000112200.17	-0.831775
intron_6_71296561_71296672	0.39613	Thyroid	0.960916	OGFRL1	intron_6_72006264_72006375	ENSG00000119900.9	-0.848553
intron_6_78897959_78902992	0.414606	Thyroid	0.960916	IRAK1BP1	intron_6_79607676_79612709	ENSG00000146243.14	-0.815816
intron_6_87371712_87375462	0.413658	Thyroid	0.960916	SMIM8	intron_6_88081430_88085180	ENSG00000111850.11	-0.817473
intron_6_87653249_87656903	0.413949	Thyroid	0.960916	ORC3	intron_6_88362967_88366621	ENSG00000135336.16	-0.816964
intron_6_87653249_87656906	0.413949	Thyroid	0.960916	ORC3	intron_6_88362967_88366624	ENSG00000135336.16	0.816964
intron_7_100077433_100081635	0.404657	Thyroid	0.960916	ZNF3	intron_7_99675056_99679258	ENSG00000166526.18	-0.833333
intron_7_100155164_100155262	0.408607	Thyroid	0.960916	TRAPPC14	intron_7_99752787_99752885	ENSG00000146826.17	-0.826347
intron_7_100211994_100213047	0.391281	Thyroid	0.960916	CASTOR3P	intron_7_99809617_99810670	ENSG00000291122.1	-0.857296
intron_7_103197306_103198595	0.416505	Thyroid	0.960916	DPY19L2P2	intron_7_102837753_102839042	ENSG00000291139.1	-0.8125
intron_7_103197306_103198595	0.416505	Thyroid	0.960916	DPY19L2P2	intron_7_102837753_102839042	ENSG00000170629.17	-0.8125
intron_7_104166884_104168473	0.411028	Thyroid	0.960916	ORC5	intron_7_103807332_103808921	ENSG00000164815.11	0.822086
intron_7_105548710_105550055	0.417742	Thyroid	0.960916	RINT1	intron_7_105189157_105190502	ENSG00000135249.8	-0.810345
intron_7_120810570_120814005	0.401772	Thyroid	0.960916	TSPAN12	intron_7_120450624_120454059	ENSG00000106025.9	0.838462
intron_7_121383010_121396162	0.40847	Thyroid	0.960916	FAM3C	intron_7_121023064_121036216	ENSG00000196937.11	-0.82659
intron_7_122133741_122144161	0.403512	Thyroid	0.960916	AASS	intron_7_121773795_121784215	ENSG00000008311.16	0.835366
intron_7_128574791_128578890	0.389939	Thyroid	0.960916	ENSG00000242588	intron_7_128214845_128218944	ENSG00000242588.7	-0.859729
intron_7_130024506_130026158	0.39269	Thyroid	0.960916	ZC3HC1	intron_7_129664346_129665998	ENSG00000091732.17	-0.854749
intron_7_139454214_139479627	0.422107	Thyroid	0.960916	KLRG2	intron_7_139138960_139164373	ENSG00000188883.5	0.802772
intron_7_140734770_140739812	0.415033	Thyroid	0.960916	BRAF	intron_7_140434570_140439612	ENSG00000157764.14	0.815068
intron_7_150793600_150793961	0.415397	Thyroid	0.960916	TMEM176B	intron_7_150490688_150491049	ENSG00000106565.18	-0.814433
intron_7_151036649_151037241	0.403931	Thyroid	0.960916	ABCB8	intron_7_150733736_150734328	ENSG00000197150.13	-0.834621
intron_7_151071605_151071689	0.394532	Thyroid	0.960916	SLC4A2	intron_7_150768692_150768776	ENSG00000164889.15	0.851427
intron_7_151075775_151076013	0.394532	Thyroid	0.960916	SLC4A2	intron_7_150772862_150773100	ENSG00000164889.15	-0.851427
intron_7_151235612_151237374	0.393163	Thyroid	0.960916	CHPF2	intron_7_150932698_150934460	ENSG00000033100.17	-0.853896
intron_7_151409053_151409427	0.406638	Thyroid	0.960916	WDR86	intron_7_151106139_151106513	ENSG00000187260.16	0.829825
intron_7_155302846_155308241	0.414448	Thyroid	0.960916	INSIG1	intron_7_155094556_155099951	ENSG00000186480.13	-0.816092
intron_7_1569360_1570009	0.400399	Thyroid	0.960916	PSMG3	intron_7_1608996_1609645	ENSG00000157778.9	0.840909
intron_7_18585522_18590336	0.394246	Thyroid	0.960916	HDAC9	intron_7_18625145_18629959	ENSG00000048052.25	0.851942
intron_7_21908507_21911617	0.421241	Thyroid	0.960916	CDCA7L	intron_7_21948125_21951235	ENSG00000164649.20	0.80427
intron_7_21911751_21916754	0.420143	Thyroid	0.960916	CDCA7L	intron_7_21951369_21956372	ENSG00000164649.20	0.806173
intron_7_21911754_21916754	0.420143	Thyroid	0.960916	CDCA7L	intron_7_21951372_21956372	ENSG00000164649.20	-0.806173
intron_7_2239707_2241975	0.419332	Thyroid	0.960916	MRM2	intron_7_2279342_2281610	ENSG00000122687.19	0.80758
intron_7_2239707_2242162	0.419332	Thyroid	0.960916	ENSG00000286192	intron_7_2279342_2281797	ENSG00000286192.1	-0.80758
intron_7_2239707_2242162	0.419332	Thyroid	0.960916	MRM2	intron_7_2279342_2281797	ENSG00000122687.19	-0.80758
intron_7_23125172_23125761	0.405288	Thyroid	0.960916	KLHL7	intron_7_23164791_23165380	ENSG00000122550.18	-0.832215
intron_7_23125172_23140769	0.405288	Thyroid	0.960916	KLHL7	intron_7_23164791_23180388	ENSG00000122550.18	0.832215
intron_7_23694913_23698192	0.412877	Thyroid	0.960916	FAM221A	intron_7_23734532_23737811	ENSG00000188732.11	-0.818841
intron_7_23698299_23700786	0.412877	Thyroid	0.960916	FAM221A	intron_7_23737918_23740405	ENSG00000188732.11	-0.818841
intron_7_30576710_30579231	0.408113	Thyroid	0.960916	GARS1-DT	intron_7_30616326_30618847	ENSG00000196295.13	-0.827219
intron_7_30584808_30585330	0.394189	Thyroid	0.960916	GARS1-DT	intron_7_30624424_30624946	ENSG00000196295.13	0.852046
intron_7_32558628_32558929	0.403818	Thyroid	0.960916	AVL9	intron_7_32598240_32598541	ENSG00000105778.20	-0.834821
intron_7_32570154_32573199	0.409718	Thyroid	0.960916	AVL9	intron_7_32609766_32612811	ENSG00000105778.20	-0.82439
intron_7_32593306_32620404	0.401521	Thyroid	0.960916	DPY19L1P1	intron_7_32632918_32660016	ENSG00000229358.3	0.838908
intron_7_32623439_32632543	0.398724	Thyroid	0.960916	DPY19L1P1	intron_7_32663051_32672155	ENSG00000229358.3	-0.843902
intron_7_35879719_35879823	0.421284	Thyroid	0.960916	SEPTIN7	intron_7_35919329_35919433	ENSG00000122545.22	-0.804196
intron_7_43966395_43969732	0.413253	Thyroid	0.960916	ENSG00000241057	intron_7_44005994_44009331	ENSG00000241057.2	-0.818182
intron_7_43966395_43969732	0.413253	Thyroid	0.960916	POLR2J4	intron_7_44005994_44009331	ENSG00000214783.9	-0.818182
intron_7_43966395_43972630	0.417257	Thyroid	0.960916	ENSG00000273432	intron_7_44005994_44012229	ENSG00000273432.1	0.811189
intron_7_43966395_43972630	0.417257	Thyroid	0.960916	POLR2J4	intron_7_44005994_44012229	ENSG00000214783.9	0.811189
intron_7_43969861_43972630	0.417257	Thyroid	0.960916	ENSG00000241057	intron_7_44009460_44012229	ENSG00000241057.2	-0.811189
intron_7_43969861_43972630	0.417257	Thyroid	0.960916	POLR2J4	intron_7_44009460_44012229	ENSG00000214783.9	-0.811189
intron_7_44074522_44076509	0.415672	Thyroid	0.960916	POLM	intron_7_44114121_44116108	ENSG00000122678.17	0.813953
intron_7_44229501_44231006	0.419648	Thyroid	0.960916	CAMK2B	intron_7_44269100_44270605	ENSG00000058404.21	0.807032
intron_7_44572437_44572563	0.400908	Thyroid	0.960916	DDX56	intron_7_44612036_44612162	ENSG00000136271.11	0.84
intron_7_44572437_44572574	0.400908	Thyroid	0.960916	DDX56	intron_7_44612036_44612173	ENSG00000136271.11	-0.84
intron_7_44964162_44964415	0.390979	Thyroid	0.960916	MYO1G	intron_7_45003761_45004014	ENSG00000136286.16	-0.857843
intron_7_44964519_44964945	0.390979	Thyroid	0.960916	MYO1G	intron_7_45004118_45004544	ENSG00000136286.16	0.857843
intron_7_4783460_4783689	0.393827	Thyroid	0.960916	AP5Z1	intron_7_4823091_4823320	ENSG00000242802.9	0.852697
intron_7_48094827_48099670	0.411	Thyroid	0.960916	UPP1	intron_7_48134424_48139267	ENSG00000183696.14	-0.822134
intron_7_4989177_4996610	0.411402	Thyroid	0.960916	RNF216P1	intron_7_5028808_5036241	ENSG00000196204.12	-0.821429
intron_7_5329969_5332622	0.413366	Thyroid	0.960916	TNRC18	intron_7_5369600_5372253	ENSG00000182095.15	0.817984
intron_7_55978395_55979760	0.411318	Thyroid	0.960916	NIPSNAP2	intron_7_56046088_56047453	ENSG00000146729.10	-0.821577
intron_7_55978395_55981473	0.411318	Thyroid	0.960916	NIPSNAP2	intron_7_56046088_56049166	ENSG00000146729.10	0.821577
intron_7_55984878_55991828	0.411318	Thyroid	0.960916	NIPSNAP2	intron_7_56052571_56059521	ENSG00000146729.10	0.821577
intron_7_55984878_55994894	0.411318	Thyroid	0.960916	NIPSNAP2	intron_7_56052571_56062587	ENSG00000146729.10	-0.821577
intron_7_56073111_56074586	0.416651	Thyroid	0.960916	SUMF2	intron_7_56140804_56142279	ENSG00000129103.19	-0.812245
intron_7_56076889_56078102	0.408457	Thyroid	0.960916	SUMF2	intron_7_56144582_56145795	ENSG00000129103.19	0.826613
intron_7_56114897_56116015	0.402886	Thyroid	0.960916	NUPR2	intron_7_56182590_56183708	ENSG00000185290.4	-0.836478
intron_7_6735389_6737076	0.409486	Thyroid	0.960916	ENSG00000290835	intron_7_6775020_6776707	ENSG00000290835.1	0.824799
intron_7_6735389_6737076	0.409486	Thyroid	0.960916	PMS2CL	intron_7_6775020_6776707	ENSG00000187953.11	0.824799
intron_7_72938681_72939336	0.397608	Thyroid	0.960916	POM121	intron_7_72409220_72409875	ENSG00000196313.13	0.845902
intron_7_74037739_74042614	0.396101	Thyroid	0.960916	ELN	intron_7_73452069_73456944	ENSG00000049540.19	-0.848606
intron_7_74041251_74042614	0.396101	Thyroid	0.960916	ELN	intron_7_73455581_73456944	ENSG00000049540.19	0.848606
intron_7_74065732_74065944	0.408426	Thyroid	0.960916	ELN	intron_7_73480062_73480274	ENSG00000049540.19	0.826667
intron_7_75514779_75515718	0.421326	Thyroid	0.960916	PMS2P3	intron_7_75144104_75145043	ENSG00000291092.1	-0.804124
intron_7_75514779_75515718	0.421326	Thyroid	0.960916	PMS2P3	intron_7_75144104_75145043	ENSG00000127957.21	-0.804124
intron_7_77375101_77376848	0.409977	Thyroid	0.960916	GSAP	intron_7_77004418_77006165	ENSG00000186088.16	-0.823933
intron_7_87154528_87163239	0.410589	Thyroid	0.960916	DMTF1	intron_7_86783844_86792555	ENSG00000135164.19	-0.822857
intron_7_91980333_91992158	0.411402	Thyroid	0.960916	AKAP9	intron_7_91609647_91621472	ENSG00000127914.19	0.821429
intron_7_92040898_92042668	0.403316	Thyroid	0.960916	AKAP9	intron_7_91670212_91671982	ENSG00000127914.19	-0.835714
intron_7_92070182_92070905	0.411402	Thyroid	0.960916	AKAP9	intron_7_91699496_91700219	ENSG00000127914.19	-0.821429
intron_7_92085686_92086228	0.407347	Thyroid	0.960916	AKAP9	intron_7_91715000_91715542	ENSG00000127914.19	-0.828571
intron_7_92086416_92089385	0.407347	Thyroid	0.960916	AKAP9	intron_7_91715730_91718699	ENSG00000127914.19	0.828571
intron_7_92089529_92093097	0.413321	Thyroid	0.960916	AKAP9	intron_7_91718843_91722411	ENSG00000127914.19	0.818064
intron_7_92566061_92569823	0.400118	Thyroid	0.960916	FAM133B	intron_7_92195375_92199137	ENSG00000234545.8	0.84141
intron_7_92577717_92578150	0.396389	Thyroid	0.960916	FAM133B	intron_7_92207031_92207464	ENSG00000234545.8	0.848087
intron_7_93272733_93276165	0.417638	Thyroid	0.960916	VPS50	intron_7_92902045_92905477	ENSG00000004766.17	-0.810526
intron_7_99452440_99454044	0.403004	Thyroid	0.960916	CPSF4	intron_7_99050063_99051667	ENSG00000160917.15	-0.836268
intron_8_101719648_101915809	0.397172	Thyroid	0.960916	NCALD	intron_8_102731876_102928037	ENSG00000104490.18	-0.846683
intron_8_103213085_103227989	0.414727	Thyroid	0.960916	BAALC	intron_8_104225313_104240217	ENSG00000164929.17	0.815603
intron_8_119760738_119761608	0.403316	Thyroid	0.960916	TAF2	intron_8_120772978_120773848	ENSG00000064313.13	0.835714
intron_8_119760738_119762415	0.403316	Thyroid	0.960916	TAF2	intron_8_120772978_120774655	ENSG00000064313.13	-0.835714
intron_8_142776121_142777106	0.392168	Thyroid	0.960916	LYNX1	intron_8_143857537_143858522	ENSG00000180155.20	-0.855692
intron_8_144261041_144261114	0.405343	Thyroid	0.960916	MROH1	intron_8_145315944_145316017	ENSG00000179832.18	-0.832117
intron_8_22024257_22024724	0.405561	Thyroid	0.960916	NPM2	intron_8_21881768_21882235	ENSG00000158806.14	-0.831731
intron_8_22024830_22025216	0.405561	Thyroid	0.960916	NPM2	intron_8_21882341_21882727	ENSG00000158806.14	-0.831731
intron_8_22024830_22025436	0.405561	Thyroid	0.960916	NPM2	intron_8_21882341_21882947	ENSG00000158806.14	-0.831731
intron_8_22441458_22474954	0.416295	Thyroid	0.960916	PPP3CC	intron_8_22298971_22332467	ENSG00000120910.15	-0.812865
intron_8_22624363_22629964	0.396615	Thyroid	0.960916	BIN3	intron_8_22481876_22487477	ENSG00000147439.14	-0.847682
intron_8_23434478_23435392	0.408426	Thyroid	0.960916	ENTPD4	intron_8_23291991_23292905	ENSG00000197217.13	-0.826667
intron_8_23434681_23435392	0.408426	Thyroid	0.960916	ENTPD4	intron_8_23292194_23292905	ENSG00000197217.13	0.826667
intron_8_38295952_38304587	0.399895	Thyroid	0.960916	NSD3	intron_8_38153470_38162105	ENSG00000147548.17	-0.841808
intron_8_38428435_38429247	0.416505	Thyroid	0.960916	FGFR1	intron_8_38285953_38286765	ENSG00000077782.23	0.8125
intron_8_38428435_38429682	0.416505	Thyroid	0.960916	FGFR1	intron_8_38285953_38287200	ENSG00000077782.23	-0.8125
intron_8_38429390_38429682	0.416505	Thyroid	0.960916	FGFR1	intron_8_38286908_38287200	ENSG00000077782.23	0.8125
intron_8_42396680_42398712	0.420727	Thyroid	0.960916	VDAC3	intron_8_42254198_42256230	ENSG00000078668.14	-0.80516
intron_8_66432575_66440162	0.420679	Thyroid	0.960916	ADHFE1	intron_8_67344810_67352397	ENSG00000147576.17	-0.805244
intron_8_79958435_80002999	0.419405	Thyroid	0.960916	ENSG00000276418	intron_8_80870670_80915234	ENSG00000276418.5	-0.807453
intron_8_79958435_80002999	0.419405	Thyroid	0.960916	MRPS28	intron_8_80870670_80915234	ENSG00000147586.10	-0.807453
intron_8_85107399_85109595	0.408303	Thyroid	0.960916	LRRCC1	intron_8_86019634_86021830	ENSG00000133739.16	-0.826883
intron_8_89978323_89980734	0.398072	Thyroid	0.960916	NBN	intron_8_90990551_90992962	ENSG00000104320.15	-0.84507
intron_8_89981523_89981953	0.398072	Thyroid	0.960916	NBN	intron_8_90993751_90994181	ENSG00000104320.15	-0.84507
intron_8_89981523_89982722	0.398072	Thyroid	0.960916	NBN	intron_8_90993751_90994950	ENSG00000104320.15	0.84507
intron_8_89982002_89982722	0.398072	Thyroid	0.960916	NBN	intron_8_90994230_90994950	ENSG00000104320.15	-0.84507
intron_8_90001561_90005448	0.390806	Thyroid	0.960916	DECR1	intron_8_91013789_91017676	ENSG00000104325.7	-0.858156
intron_8_90001561_90017124	0.390806	Thyroid	0.960916	DECR1	intron_8_91013789_91029352	ENSG00000104325.7	0.858156
intron_8_91063746_91069579	0.390329	Thyroid	0.960916	OTUD6B-AS1	intron_8_92075974_92081807	ENSG00000253738.3	-0.85902
intron_8_91124619_91127088	0.417726	Thyroid	0.960916	LRRC69	intron_8_92136847_92139316	ENSG00000214954.9	0.810373
intron_8_94260512_94262090	0.40926	Thyroid	0.960916	GEM	intron_8_95272740_95274318	ENSG00000164949.8	-0.825197
intron_8_94260512_94262205	0.40926	Thyroid	0.960916	GEM	intron_8_95272740_95274433	ENSG00000164949.8	0.825197
intron_8_94492818_94494860	0.400706	Thyroid	0.960916	VIRMA	intron_8_95505046_95507088	ENSG00000164944.12	-0.840361
intron_8_94535007_94537103	0.405314	Thyroid	0.960916	VIRMA	intron_8_95547235_95549331	ENSG00000164944.12	0.832168
intron_8_94538346_94543827	0.409272	Thyroid	0.960916	VIRMA	intron_8_95550574_95556055	ENSG00000164944.12	-0.825175
intron_8_96494043_96593480	0.41227	Thyroid	0.960916	SDC2	intron_8_97506271_97605708	ENSG00000169439.12	-0.819905
intron_8_96494331_96593480	0.41227	Thyroid	0.960916	SDC2	intron_8_97506559_97605708	ENSG00000169439.12	0.819905
intron_9_100253136_100264822	0.392293	Thyroid	0.960916	INVS	intron_9_103015418_103027104	ENSG00000119509.13	-0.855466
intron_9_108869182_108874895	0.405036	Thyroid	0.960916	ELP1	intron_9_111631462_111637175	ENSG00000070061.16	-0.832662
intron_9_110156497_110168399	0.401379	Thyroid	0.960916	PALM2AKAP2	intron_9_112918777_112930679	ENSG00000157654.19	0.839161
intron_9_111586165_111592926	0.400312	Thyroid	0.960916	PTGR1	intron_9_114348445_114355206	ENSG00000106853.20	0.841065
intron_9_113360737_113362369	0.411402	Thyroid	0.960916	BSPRY	intron_9_116123017_116124649	ENSG00000119411.11	-0.821429
intron_9_114307778_114309260	0.392777	Thyroid	0.960916	COL27A1	intron_9_117070058_117071540	ENSG00000196739.15	0.854592
intron_9_126381171_126386562	0.395325	Thyroid	0.960916	MVB12B	intron_9_129143450_129148841	ENSG00000196814.15	-0.85
intron_9_127405565_127407112	0.411776	Thyroid	0.960916	SLC2A8	intron_9_130167844_130169391	ENSG00000136856.18	-0.820773
intron_9_128123847_128124492	0.394097	Thyroid	0.960916	PTGES2	intron_9_130886126_130886771	ENSG00000148334.16	0.852212
intron_9_128123851_128124492	0.394097	Thyroid	0.960916	PTGES2	intron_9_130886130_130886771	ENSG00000148334.16	-0.852212
intron_9_128125441_128127439	0.394097	Thyroid	0.960916	PTGES2	intron_9_130887720_130889718	ENSG00000148334.16	0.852212
intron_9_128721817_128722009	0.414986	Thyroid	0.960916	ZDHHC12	intron_9_131484096_131484288	ENSG00000160446.19	-0.815152
intron_9_129626295_129634054	0.418282	Thyroid	0.960916	NTMT1	intron_9_132388574_132396333	ENSG00000148335.15	-0.809406
intron_9_129748737_129752887	0.393959	Thyroid	0.960916	PTGES	intron_9_132511016_132515166	ENSG00000148344.11	0.852459
intron_9_131459356_131464763	0.392758	Thyroid	0.960916	PRRC2B	intron_9_134334743_134340150	ENSG00000288701.1	-0.854626
intron_9_133664014_133666735	0.411844	Thyroid	0.960916	SARDH	intron_9_136529136_136531857	ENSG00000123453.19	0.820652
intron_9_134429240_134431905	0.411466	Thyroid	0.960916	RXRA	intron_9_137321086_137323751	ENSG00000186350.12	0.821316
intron_9_136663108_136663408	0.415244	Thyroid	0.960916	EGFL7	intron_9_139557560_139557860	ENSG00000172889.16	-0.8147
intron_9_37521838_37522825	0.414621	Thyroid	0.960916	ENSG00000256966	intron_9_37521835_37522822	ENSG00000256966.6	0.815789
intron_9_37521838_37522825	0.414621	Thyroid	0.960916	FBXO10	intron_9_37521835_37522822	ENSG00000147912.13	0.815789
intron_9_4635399_4646487	0.398744	Thyroid	0.960916	SPATA6L	intron_9_4635399_4646487	ENSG00000106686.17	0.843866
intron_9_7049200_7076434	0.40266	Thyroid	0.960916	KDM4C	intron_9_7049200_7076434	ENSG00000107077.19	-0.836879
intron_9_7105500_7128066	0.405343	Thyroid	0.960916	KDM4C	intron_9_7105500_7128066	ENSG00000107077.19	0.832117
intron_9_72363606_72364696	0.418617	Thyroid	0.960916	ZFAND5	intron_9_74978522_74979612	ENSG00000107372.13	-0.808824
intron_9_75137616_75140834	0.401194	Thyroid	0.960916	OSTF1	intron_9_77752532_77755750	ENSG00000134996.12	-0.83949
intron_9_7798637_7799461	0.421196	Thyroid	0.960916	DMAC1	intron_9_7798637_7799461	ENSG00000137038.8	0.804348
intron_9_93015829_93018136	0.405343	Thyroid	0.960916	FGD3	intron_9_95778111_95780418	ENSG00000127084.19	-0.832117
intron_9_93450599_93451088	0.399439	Thyroid	0.960916	FAM120AOS	intron_9_96212881_96213370	ENSG00000188938.17	-0.842623
intron_9_95870441_95874509	0.401306	Thyroid	0.960916	ERCC6L2-AS1	intron_9_98632723_98636791	ENSG00000175611.14	-0.839291
intron_9_97343563_97347314	0.395325	Thyroid	0.960916	CCDC180	intron_9_100105845_100109596	ENSG00000197816.16	0.85
intron_9_97343563_97347314	0.395325	Thyroid	0.960916	SUGT1P4-STRA6LP-CCDC180	intron_9_100105845_100109596	ENSG00000255036.6	0.85
intron_9_97343563_97354569	0.395325	Thyroid	0.960916	SUGT1P4-STRA6LP-CCDC180	intron_9_100105845_100116851	ENSG00000255036.6	0.85
intron_9_97810039_97852916	0.390806	Thyroid	0.960916	PTCSC2	intron_9_100572321_100615198	ENSG00000236130.2	-0.858156
intron_10_91271697_91278269	0.297025	Brain_Spinal_cord_cervical_c-1	0.960917	PCGF5	intron_10_93031454_93038026	ENSG00000180628.15	1.04283
intron_12_109565176_109567011	0.297155	Brain_Spinal_cord_cervical_c-1	0.960917	MMAB	intron_12_110002981_110004816	ENSG00000139428.12	1.04255
intron_12_45922194_45922463	0.297352	Brain_Spinal_cord_cervical_c-1	0.960917	SCAF11	intron_12_46315977_46316246	ENSG00000139218.18	1.04213
intron_12_57772397_57773017	0.297566	Brain_Spinal_cord_cervical_c-1	0.960917	EEF1AKMT3	intron_12_58166180_58166800	ENSG00000123427.17	-1.04167
intron_12_57783283_57786163	0.297566	Brain_Spinal_cord_cervical_c-1	0.960917	ENSG00000257921	intron_12_58177066_58179946	ENSG00000257921.6	-1.04167
intron_12_57783283_57786163	0.297566	Brain_Spinal_cord_cervical_c-1	0.960917	TSFM	intron_12_58177066_58179946	ENSG00000123297.20	-1.04167
intron_13_52378789_52386028	0.297509	Brain_Spinal_cord_cervical_c-1	0.960917	THSD1	intron_13_52952924_52960163	ENSG00000136114.17	1.04179
intron_15_50432499_50439009	0.296974	Brain_Spinal_cord_cervical_c-1	0.960917	USP8	intron_15_50724696_50731206	ENSG00000138592.14	1.04294
intron_16_788775_788931	0.297451	Brain_Spinal_cord_cervical_c-1	0.960917	CHTF18	intron_16_838775_838931	ENSG00000127586.17	1.04192
intron_17_18356000_18360414	0.297566	Brain_Spinal_cord_cervical_c-1	0.960917	SHMT1	intron_17_18259314_18263728	ENSG00000176974.21	1.04167
intron_19_47155213_47169818	0.297155	Brain_Spinal_cord_cervical_c-1	0.960917	SAE1	intron_19_47658470_47673075	ENSG00000142230.13	1.04255
intron_2_237774462_237779422	0.297391	Brain_Spinal_cord_cervical_c-1	0.960917	LRRFIP1	intron_2_238683105_238688065	ENSG00000124831.20	-1.04205
intron_3_14146159_14147290	0.296785	Brain_Spinal_cord_cervical_c-1	0.960917	XPC	intron_3_14187659_14188790	ENSG00000154767.15	1.04335
intron_4_113509672_113513328	0.297117	Brain_Spinal_cord_cervical_c-1	0.960917	CAMK2D	intron_4_114430828_114434484	ENSG00000145349.20	-1.04264
intron_4_113509675_113513328	0.297117	Brain_Spinal_cord_cervical_c-1	0.960917	CAMK2D	intron_4_114430831_114434484	ENSG00000145349.20	1.04264
intron_4_170073345_170078509	0.297225	Brain_Spinal_cord_cervical_c-1	0.960917	AADAT	intron_4_170994496_170999660	ENSG00000109576.14	1.0424
intron_6_158150589_158158273	0.29695	Brain_Spinal_cord_cervical_c-1	0.960917	SERAC1	intron_6_158571621_158579305	ENSG00000122335.17	1.043
intron_7_128748804_128754262	0.297363	Brain_Spinal_cord_cervical_c-1	0.960917	CALU	intron_7_128388858_128394316	ENSG00000128595.17	-1.04211
intron_7_128748804_128754529	0.297363	Brain_Spinal_cord_cervical_c-1	0.960917	CALU	intron_7_128388858_128394583	ENSG00000128595.17	1.04211
intron_8_42542155_42546469	0.296885	Brain_Spinal_cord_cervical_c-1	0.960917	SMIM19	intron_8_42397298_42401612	ENSG00000176209.12	1.04314
intron_9_136224909_136226774	0.297423	Brain_Spinal_cord_cervical_c-1	0.960917	QSOX2	intron_9_139116755_139118620	ENSG00000165661.18	-1.04198
intron_15_64861575_64864899	0.370575	Artery_Coronary	0.960922	PLEKHO2	intron_15_65153774_65157098	ENSG00000241839.10	0.895397
intron_17_69140748_69141745	0.463416	Adipose_Subcutaneous	0.960925	ABCA6	intron_17_67136889_67137886	ENSG00000154262.13	-0.733233
intron_11_67290446_67290592	0.379272	Esophagus_Mucosa	0.960926	ANKRD13D	intron_11_67057917_67058063	ENSG00000172932.16	0.879239
intron_11_67290446_67291476	0.379272	Esophagus_Mucosa	0.960926	ANKRD13D	intron_11_67057917_67058947	ENSG00000172932.16	-0.879239
intron_19_49335786_49336909	0.379296	Esophagus_Mucosa	0.960926	CD37	intron_19_49839043_49840166	ENSG00000104894.12	-0.879195
intron_19_49343398_49347190	0.379296	Esophagus_Mucosa	0.960926	TEAD2	intron_19_49846655_49850447	ENSG00000074219.14	0.879195
intron_11_120469388_120473050	0.409201	Pituitary	0.960928	ARHGEF12	intron_11_120340097_120343759	ENSG00000196914.9	-0.825301
intron_15_63062645_63065896	0.409463	Pituitary	0.960928	TPM1	intron_15_63354844_63358095	ENSG00000140416.24	-0.824838
intron_16_4731579_4734156	0.409475	Pituitary	0.960928	ANKS3	intron_16_4781580_4784157	ENSG00000168096.15	-0.824818
intron_16_67664062_67664996	0.409245	Pituitary	0.960928	ENKD1	intron_16_67697965_67698899	ENSG00000124074.12	-0.825223
intron_16_67665168_67666071	0.409245	Pituitary	0.960928	ENKD1	intron_16_67699071_67699974	ENSG00000124074.12	-0.825223
intron_17_16439703_16440185	0.409397	Pituitary	0.960928	SNHG29	intron_17_16343017_16343499	ENSG00000175061.20	-0.824955
intron_17_45240604_45241111	0.40903	Pituitary	0.960928	FMNL1-AS1	intron_17_43317971_43318478	ENSG00000233175.2	0.825602
intron_19_36974466_36991176	0.409475	Pituitary	0.960928	ENSG00000291239	intron_19_37465368_37482078	ENSG00000291239.1	-0.824818
intron_19_36974466_36991176	0.409475	Pituitary	0.960928	ZNF568	intron_19_37465368_37482078	ENSG00000198453.15	-0.824818
intron_19_40751481_40757332	0.409277	Pituitary	0.960928	SNRPA	intron_19_41257386_41263237	ENSG00000077312.9	0.825167
intron_19_48800100_48800187	0.409452	Pituitary	0.960928	BCAT2	intron_19_49303357_49303444	ENSG00000105552.15	-0.824859
intron_1_235433171_235434204	0.409475	Pituitary	0.960928	TBCE	intron_1_235596486_235597519	ENSG00000285053.1	-0.824818
intron_1_235433171_235434204	0.409475	Pituitary	0.960928	TBCE	intron_1_235596486_235597519	ENSG00000284770.2	-0.824818
intron_2_42264731_42280850	0.408953	Pituitary	0.960928	EML4	intron_2_42491871_42507990	ENSG00000143924.19	0.825737
intron_3_16493877_16513442	0.409272	Pituitary	0.960928	RFTN1	intron_3_16535384_16554949	ENSG00000131378.14	-0.825175
intron_3_3152587_3153424	0.409446	Pituitary	0.960928	CRBN	intron_3_3194271_3195108	ENSG00000113851.16	0.824868
intron_4_103065768_103066327	0.409325	Pituitary	0.960928	SLC9B2	intron_4_103986925_103987484	ENSG00000164038.16	0.825082
intron_4_39045096_39075965	0.409372	Pituitary	0.960928	KLHL5	intron_4_39046716_39077585	ENSG00000109790.18	0.825
intron_5_175516663_175521919	0.409104	Pituitary	0.960928	SFXN1	intron_5_174943666_174948922	ENSG00000164466.13	-0.825472
intron_7_6735389_6737076	0.409486	Pituitary	0.960928	ENSG00000290835	intron_7_6775020_6776707	ENSG00000290835.1	0.824799
intron_7_6735389_6737076	0.409486	Pituitary	0.960928	PMS2CL	intron_7_6775020_6776707	ENSG00000187953.11	0.824799
intron_19_40778391_40780019	0.368166	Artery_Aorta	0.960934	RAB4B-EGLN2	intron_19_41284296_41285924	ENSG00000171570.11	-0.899914
intron_19_40778391_40780019	0.368166	Artery_Aorta	0.960934	RAB4B	intron_19_41284296_41285924	ENSG00000167578.18	-0.899914
intron_11_64925028_64925471	0.400075	Heart_Atrial_Appendage	0.960935	PPP2R5B	intron_11_64692500_64692943	ENSG00000068971.14	0.841487
intron_19_51860978_51877282	0.400021	Heart_Atrial_Appendage	0.960935	ZNF577	intron_19_52364231_52380535	ENSG00000161551.15	-0.841584
intron_7_56078508_56079528	0.400132	Heart_Atrial_Appendage	0.960935	SUMF2	intron_7_56146201_56147221	ENSG00000129103.19	0.841385
intron_7_92566061_92569823	0.400118	Heart_Atrial_Appendage	0.960935	FAM133B	intron_7_92195375_92199137	ENSG00000234545.8	-0.84141
intron_8_51320897_51371873	0.400088	Heart_Atrial_Appendage	0.960935	PXDNL	intron_8_52233457_52284433	ENSG00000147485.13	0.841463
intron_10_124682379_124696158	0.40171	Artery_Tibial	0.960938	ENSG00000258539	intron_10_126370948_126384727	ENSG00000258539.1	0.838571
intron_10_124682379_124696158	0.40171	Artery_Tibial	0.960938	FAM53B	intron_10_126370948_126384727	ENSG00000189319.14	0.838571
intron_10_27240484_27240674	0.40408	Artery_Tibial	0.960938	ACBD5	intron_10_27529413_27529603	ENSG00000107897.20	-0.834356
intron_10_27240484_27242059	0.40408	Artery_Tibial	0.960938	ACBD5	intron_10_27529413_27530988	ENSG00000107897.20	0.834356
intron_10_32565620_32567670	0.398582	Artery_Tibial	0.960938	CCDC7	intron_10_32854548_32856598	ENSG00000216937.14	-0.844156
intron_10_35010442_35013699	0.399172	Artery_Tibial	0.960938	CUL2	intron_10_35299370_35302627	ENSG00000108094.17	-0.843102
intron_10_50308148_50311262	0.403344	Artery_Tibial	0.960938	SGMS1	intron_10_52067908_52071022	ENSG00000198964.14	-0.835664
intron_10_70547446_70564364	0.397154	Artery_Tibial	0.960938	PALD1	intron_10_72307202_72324120	ENSG00000107719.10	-0.846715
intron_11_1480885_1481220	0.402617	Artery_Tibial	0.960938	MOB2	intron_11_1502115_1502450	ENSG00000182208.15	-0.836957
intron_11_18532487_18536406	0.402817	Artery_Tibial	0.960938	UEVLD	intron_11_18554034_18557953	ENSG00000151116.17	0.836601
intron_11_224239_230452	0.397978	Artery_Tibial	0.960938	SIRT3	intron_11_224239_230452	ENSG00000142082.15	0.845238
intron_11_64925028_64925471	0.400075	Artery_Tibial	0.960938	PPP2R5B	intron_11_64692500_64692943	ENSG00000068971.14	0.841487
intron_11_64925028_64925848	0.400075	Artery_Tibial	0.960938	PPP2R5B	intron_11_64692500_64693320	ENSG00000068971.14	-0.841487
intron_11_67467563_67468017	0.399308	Artery_Tibial	0.960938	TMEM134	intron_11_67235034_67235488	ENSG00000172663.9	0.842857
intron_11_89402542_89421902	0.403849	Artery_Tibial	0.960938	NOX4	intron_11_89135710_89155070	ENSG00000086991.13	0.834767
intron_11_93181786_93182806	0.399335	Artery_Tibial	0.960938	SLC36A4	intron_11_92914952_92915972	ENSG00000180773.15	-0.842809
intron_11_93181786_93182835	0.399335	Artery_Tibial	0.960938	SLC36A4	intron_11_92914952_92916001	ENSG00000180773.15	0.842809
intron_12_111991889_112003800	0.397056	Artery_Tibial	0.960938	TMEM116	intron_12_112429693_112441604	ENSG00000198270.13	0.84689
intron_12_111991889_112005257	0.397056	Artery_Tibial	0.960938	TMEM116	intron_12_112429693_112443061	ENSG00000198270.13	-0.84689
intron_12_132090943_132103997	0.400266	Artery_Tibial	0.960938	ENSG00000291171	intron_12_132575488_132588542	ENSG00000291171.1	-0.841146
intron_12_132572622_132574319	0.403985	Artery_Tibial	0.960938	FBRSL1	intron_12_133149208_133150905	ENSG00000112787.14	0.834526
intron_12_133192003_133202144	0.401372	Artery_Tibial	0.960938	ZNF268	intron_12_133768589_133778730	ENSG00000090612.22	0.839173
intron_12_31102311_31102427	0.403468	Artery_Tibial	0.960938	DDX11	intron_12_31255245_31255361	ENSG00000013573.17	0.835443
intron_12_4518255_4518774	0.397467	Artery_Tibial	0.960938	C12orf4	intron_12_4627421_4627940	ENSG00000047621.12	-0.846154
intron_12_48768716_48768937	0.403405	Artery_Tibial	0.960938	ADCY6	intron_12_49162499_49162720	ENSG00000174233.12	-0.835556
intron_12_51191764_51192330	0.400539	Artery_Tibial	0.960938	POU6F1	intron_12_51585547_51586113	ENSG00000184271.18	-0.840659
intron_12_6462969_6464890	0.400963	Artery_Tibial	0.960938	VAMP1	intron_12_6572135_6574056	ENSG00000139190.17	-0.839903
intron_13_43326525_43344538	0.398207	Artery_Tibial	0.960938	ENOX1	intron_13_43900661_43918674	ENSG00000120658.14	-0.844828
intron_13_49255913_49259486	0.40222	Artery_Tibial	0.960938	CDADC1	intron_13_49830049_49833622	ENSG00000102543.14	-0.837662
intron_13_99859049_99862991	0.3986	Artery_Tibial	0.960938	CLYBL	intron_13_100511303_100515245	ENSG00000125246.16	0.844125
intron_14_105220130_105221648	0.40222	Artery_Tibial	0.960938	BRF1	intron_14_105686467_105687985	ENSG00000185024.18	0.837662
intron_14_59355333_59359397	0.40259	Artery_Tibial	0.960938	DAAM1	intron_14_59822051_59826115	ENSG00000100592.16	0.837004
intron_14_77301249_77302835	0.403512	Artery_Tibial	0.960938	POMT2	intron_14_77767592_77769178	ENSG00000009830.13	-0.835366
intron_14_90744922_90780738	0.401236	Artery_Tibial	0.960938	TTC7B	intron_14_91211266_91247082	ENSG00000165914.15	-0.839416
intron_14_96379788_96382247	0.403745	Artery_Tibial	0.960938	GSKIP	intron_14_96846125_96848584	ENSG00000100744.15	0.834951
intron_15_30929397_30930543	0.40075	Artery_Tibial	0.960938	FAN1	intron_15_31221600_31222746	ENSG00000198690.10	-0.840283
intron_15_30952038_30953562	0.401379	Artery_Tibial	0.960938	MTMR10	intron_15_31244241_31245765	ENSG00000166912.17	0.839161
intron_15_30976955_30990777	0.401785	Artery_Tibial	0.960938	MTMR10	intron_15_31269158_31282980	ENSG00000166912.17	0.838438
intron_15_34406870_34407524	0.400583	Artery_Tibial	0.960938	GOLGA8A	intron_15_34699071_34699725	ENSG00000175265.19	0.84058
intron_15_34406870_34407576	0.400583	Artery_Tibial	0.960938	GOLGA8A	intron_15_34699071_34699777	ENSG00000175265.19	-0.84058
intron_15_45407223_45410372	0.398337	Artery_Tibial	0.960938	SPATA5L1	intron_15_45699421_45702570	ENSG00000171763.20	0.844595
intron_15_49625431_49631001	0.403316	Artery_Tibial	0.960938	DTWD1	intron_15_49917628_49923198	ENSG00000104047.15	0.835714
intron_15_74920442_74923648	0.397154	Artery_Tibial	0.960938	COX5A	intron_15_75212783_75215989	ENSG00000178741.12	-0.846715
intron_15_84637420_84638354	0.39954	Artery_Tibial	0.960938	ENSG00000291159	intron_15_85180651_85181585	ENSG00000291159.1	-0.842444
intron_15_84637420_84638396	0.39954	Artery_Tibial	0.960938	ENSG00000291159	intron_15_85180651_85181627	ENSG00000291159.1	-0.842444
intron_16_30094897_30095103	0.401217	Artery_Tibial	0.960938	YPEL3	intron_16_30106218_30106424	ENSG00000090238.12	-0.83945
intron_16_30095146_30095252	0.401217	Artery_Tibial	0.960938	YPEL3	intron_16_30106467_30106573	ENSG00000090238.12	0.83945
intron_16_3448540_3476222	0.403973	Artery_Tibial	0.960938	ENSG00000285329	intron_16_3498540_3526222	ENSG00000285329.1	-0.834547
intron_16_3448540_3476222	0.403973	Artery_Tibial	0.960938	NAA60	intron_16_3498540_3526222	ENSG00000122390.19	-0.834547
intron_16_3992363_3993406	0.399088	Artery_Tibial	0.960938	ADCY9	intron_16_4042364_4043407	ENSG00000162104.10	0.843252
intron_16_4730151_4734156	0.40108	Artery_Tibial	0.960938	ANKS3	intron_16_4780152_4784157	ENSG00000168096.15	-0.839695
intron_16_570760_574066	0.398337	Artery_Tibial	0.960938	PIGQ	intron_16_620760_624066	ENSG00000007541.17	-0.844595
intron_16_75566907_75568037	0.402239	Artery_Tibial	0.960938	GABARAPL2	intron_16_75600805_75601935	ENSG00000034713.8	0.837629
intron_17_16026702_16027374	0.400871	Artery_Tibial	0.960938	TTC19	intron_17_15930016_15930688	ENSG00000011295.16	-0.840066
intron_17_16439414_16439581	0.401446	Artery_Tibial	0.960938	SNHG29	intron_17_16342728_16342895	ENSG00000175061.20	-0.839041
intron_17_32020803_32021393	0.401956	Artery_Tibial	0.960938	LRRC37B	intron_17_30347822_30348412	ENSG00000185158.13	-0.838133
intron_17_45030179_45030304	0.397467	Artery_Tibial	0.960938	DCAKD	intron_17_43107547_43107672	ENSG00000172992.13	-0.846154
intron_17_45458439_45468209	0.399276	Artery_Tibial	0.960938	PLEKHM1	intron_17_43535805_43545575	ENSG00000225190.12	0.842915
intron_17_45458439_45475100	0.399276	Artery_Tibial	0.960938	PLEKHM1	intron_17_43535805_43552466	ENSG00000225190.12	-0.842915
intron_17_5426082_5428071	0.403818	Artery_Tibial	0.960938	RPAIN	intron_17_5329402_5331391	ENSG00000129197.15	-0.834821
intron_17_59017424_59028415	0.402729	Artery_Tibial	0.960938	TRIM37	intron_17_57094785_57105776	ENSG00000108395.14	0.836758
intron_17_61393747_61399037	0.40205	Artery_Tibial	0.960938	TBX2-AS1	intron_17_59471108_59476398	ENSG00000267280.6	0.837965
intron_17_80368143_80369502	0.400558	Artery_Tibial	0.960938	RNF213	intron_17_78341943_78343302	ENSG00000173821.20	0.840625
intron_17_81191332_81192318	0.398095	Artery_Tibial	0.960938	CEP131	intron_17_79165132_79166118	ENSG00000141577.14	-0.845029
intron_17_82019381_82019641	0.403966	Artery_Tibial	0.960938	CENPX	intron_17_79977257_79977517	ENSG00000169689.15	0.834559
intron_17_82019381_82019858	0.403966	Artery_Tibial	0.960938	CENPX	intron_17_79977257_79977734	ENSG00000169689.15	-0.834559
intron_17_82019694_82019858	0.403966	Artery_Tibial	0.960938	CENPX	intron_17_79977570_79977734	ENSG00000169689.15	0.834559
intron_17_82019909_82022826	0.403966	Artery_Tibial	0.960938	CENPX	intron_17_79977785_79980702	ENSG00000169689.15	-0.834559
intron_18_12793574_12794384	0.403213	Artery_Tibial	0.960938	PTPN2	intron_18_12793573_12794383	ENSG00000175354.20	-0.835897
intron_18_5406968_5410566	0.403437	Artery_Tibial	0.960938	EPB41L3	intron_18_5406967_5410565	ENSG00000082397.18	0.835498
intron_19_14410605_14410989	0.399456	Artery_Tibial	0.960938	DDX39A	intron_19_14521417_14521801	ENSG00000123136.15	-0.842593
intron_19_17211774_17211895	0.400198	Artery_Tibial	0.960938	MYO9B	intron_19_17322583_17322704	ENSG00000099331.14	0.841268
intron_19_17211786_17211895	0.397257	Artery_Tibial	0.960938	MYO9B	intron_19_17322595_17322704	ENSG00000099331.14	-0.846531
intron_19_2343292_2343965	0.399879	Artery_Tibial	0.960938	SPPL2B	intron_19_2343290_2343963	ENSG00000005206.17	0.841837
intron_19_2344424_2344553	0.402742	Artery_Tibial	0.960938	SPPL2B	intron_19_2344422_2344551	ENSG00000005206.17	-0.836735
intron_19_33391479_33401721	0.399888	Artery_Tibial	0.960938	PEPD	intron_19_33882385_33892627	ENSG00000124299.16	-0.84182
intron_19_35651349_35654571	0.397467	Artery_Tibial	0.960938	COX6B1	intron_19_36142251_36145473	ENSG00000126267.11	-0.846154
intron_19_36974466_36991176	0.397783	Artery_Tibial	0.960938	ENSG00000291239	intron_19_37465368_37482078	ENSG00000291239.1	0.845588
intron_19_36974466_36991176	0.397783	Artery_Tibial	0.960938	ZNF568	intron_19_37465368_37482078	ENSG00000198453.15	0.845588
intron_19_48625076_48625891	0.398372	Artery_Tibial	0.960938	SPHK2	intron_19_49128333_49129148	ENSG00000063176.16	0.844532
intron_19_49355206_49355303	0.397255	Artery_Tibial	0.960938	TEAD2	intron_19_49858463_49858560	ENSG00000074219.14	-0.846535
intron_19_49450848_49451485	0.397755	Artery_Tibial	0.960938	PIH1D1	intron_19_49954105_49954742	ENSG00000104872.11	-0.845638
intron_19_49450939_49451485	0.397755	Artery_Tibial	0.960938	PIH1D1	intron_19_49954196_49954742	ENSG00000104872.11	0.845638
intron_19_56478293_56494163	0.401964	Artery_Tibial	0.960938	ZNF667-AS1	intron_19_56989662_57005532	ENSG00000166770.12	-0.838118
intron_19_57633436_57634023	0.403828	Artery_Tibial	0.960938	ZNF211	intron_19_58144804_58145391	ENSG00000121417.14	-0.834804
intron_19_6436464_6438191	0.404086	Artery_Tibial	0.960938	SLC25A23	intron_19_6436475_6438202	ENSG00000125648.15	0.834346
intron_19_6436464_6444151	0.404086	Artery_Tibial	0.960938	SLC25A23	intron_19_6436475_6444162	ENSG00000125648.15	0.834346
intron_19_8830891_8831318	0.398809	Artery_Tibial	0.960938	ZNF558	intron_19_8941567_8941994	ENSG00000167785.9	0.84375
intron_1_100266624_100268074	0.398462	Artery_Tibial	0.960938	RTCA	intron_1_100732180_100733630	ENSG00000137996.13	0.844371
intron_1_115058981_115060464	0.403437	Artery_Tibial	0.960938	TSPAN2	intron_1_115601602_115603085	ENSG00000134198.10	0.835498
intron_1_115058981_115062135	0.403437	Artery_Tibial	0.960938	TSPAN2	intron_1_115601602_115604756	ENSG00000134198.10	-0.835498
intron_1_156904998_156905324	0.401456	Artery_Tibial	0.960938	PEAR1	intron_1_156874790_156875116	ENSG00000187800.14	-0.839024
intron_1_171193523_171196649	0.404058	Artery_Tibial	0.960938	FMO2	intron_1_171162662_171165788	ENSG00000094963.14	-0.834395
intron_1_17410051_17412122	0.403316	Artery_Tibial	0.960938	RCC2	intron_1_17736547_17738618	ENSG00000179051.14	-0.835714
intron_1_178865802_178870741	0.400682	Artery_Tibial	0.960938	ANGPTL1	intron_1_178834937_178839876	ENSG00000116194.13	-0.840404
intron_1_186388548_186389588	0.398916	Artery_Tibial	0.960938	ODR4	intron_1_186357680_186358720	ENSG00000157181.16	0.843558
intron_1_207785106_207785656	0.401323	Artery_Tibial	0.960938	CD46	intron_1_207958451_207959001	ENSG00000117335.21	-0.83926
intron_1_214332192_214334200	0.398857	Artery_Tibial	0.960938	SMYD2	intron_1_214505535_214507543	ENSG00000143499.14	0.843665
intron_1_217610400_217610889	0.400583	Artery_Tibial	0.960938	GPATCH2	intron_1_217783742_217784231	ENSG00000092978.11	-0.84058
intron_1_225921371_225921552	0.398377	Artery_Tibial	0.960938	ENSG00000255835	intron_1_226109071_226109252	ENSG00000255835.1	-0.844523
intron_1_225921371_225921552	0.398377	Artery_Tibial	0.960938	PYCR2	intron_1_226109071_226109252	ENSG00000143811.20	-0.844523
intron_1_225921644_225921858	0.398377	Artery_Tibial	0.960938	PYCR2	intron_1_226109344_226109558	ENSG00000143811.20	0.844523
intron_1_225922079_225922204	0.398377	Artery_Tibial	0.960938	PYCR2	intron_1_226109779_226109904	ENSG00000143811.20	-0.844523
intron_1_235430804_235432946	0.401526	Artery_Tibial	0.960938	TBCE	intron_1_235594119_235596261	ENSG00000285053.1	-0.8389
intron_1_235430804_235432946	0.401526	Artery_Tibial	0.960938	TBCE	intron_1_235594119_235596261	ENSG00000284770.2	-0.8389
intron_1_23808323_23810736	0.399185	Artery_Tibial	0.960938	HMGCL	intron_1_24134813_24137226	ENSG00000117305.15	-0.843077
intron_1_23808323_23816675	0.399185	Artery_Tibial	0.960938	HMGCL	intron_1_24134813_24143165	ENSG00000117305.15	-0.843077
intron_1_27759627_27760495	0.398006	Artery_Tibial	0.960938	FAM76A	intron_1_28086138_28087006	ENSG00000009780.16	0.845188
intron_1_3061331_3061591	0.399637	Artery_Tibial	0.960938	PRDM16-DT	intron_1_2977895_2978155	ENSG00000177133.14	-0.842269
intron_1_3061331_3063446	0.399637	Artery_Tibial	0.960938	PRDM16-DT	intron_1_2977895_2980010	ENSG00000177133.14	0.842269
intron_1_3061813_3062290	0.399637	Artery_Tibial	0.960938	PRDM16-DT	intron_1_2978377_2978854	ENSG00000177133.14	-0.842269
intron_1_39026398_39028723	0.403213	Artery_Tibial	0.960938	NDUFS5	intron_1_39492070_39494395	ENSG00000168653.11	0.835897
intron_1_45013215_45013292	0.404058	Artery_Tibial	0.960938	UROD	intron_1_45478887_45478964	ENSG00000126088.14	-0.834395
intron_1_53071628_53072933	0.39781	Artery_Tibial	0.960938	PODN	intron_1_53537300_53538605	ENSG00000174348.14	0.845539
intron_1_53071628_53074606	0.39781	Artery_Tibial	0.960938	PODN	intron_1_53537300_53540278	ENSG00000174348.14	-0.845539
intron_1_58527335_58530601	0.400212	Artery_Tibial	0.960938	OMA1	intron_1_58993007_58996273	ENSG00000162600.12	-0.841243
intron_20_3213226_3213985	0.398495	Artery_Tibial	0.960938	ITPA	intron_20_3193872_3194631	ENSG00000125877.13	-0.844311
intron_20_35008747_35010187	0.403552	Artery_Tibial	0.960938	TRPC4AP	intron_20_33596550_33597990	ENSG00000100991.12	-0.835294
intron_20_43591029_43594693	0.4033	Artery_Tibial	0.960938	IFT52	intron_20_42219669_42223333	ENSG00000101052.13	0.835742
intron_20_44936730_44938061	0.403542	Artery_Tibial	0.960938	PABPC1L	intron_20_43565371_43566702	ENSG00000101104.13	0.835311
intron_20_45843721_45844263	0.401236	Artery_Tibial	0.960938	ACOT8	intron_20_44472360_44472902	ENSG00000101473.17	-0.839416
intron_20_45843772_45844263	0.401236	Artery_Tibial	0.960938	ACOT8	intron_20_44472411_44472902	ENSG00000101473.17	0.839416
intron_20_48658228_48659919	0.400539	Artery_Tibial	0.960938	PREX1	intron_20_47274766_47276457	ENSG00000124126.14	0.840659
intron_20_62303781_62306197	0.400511	Artery_Tibial	0.960938	ADRM1	intron_20_60878837_60881253	ENSG00000130706.13	-0.840709
intron_21_46168658_46182624	0.398176	Artery_Tibial	0.960938	SPATC1L	intron_21_47588572_47602538	ENSG00000160284.15	-0.844884
intron_22_24232208_24232823	0.403899	Artery_Tibial	0.960938	GGT5	intron_22_24628176_24628791	ENSG00000099998.19	-0.834677
intron_22_36149142_36160669	0.400197	Artery_Tibial	0.960938	APOL3	intron_22_36545190_36556717	ENSG00000128284.20	-0.84127
intron_22_36766197_36767306	0.40391	Artery_Tibial	0.960938	IFT27	intron_22_37162241_37163350	ENSG00000100360.15	0.834658
intron_22_37470029_37472443	0.402087	Artery_Tibial	0.960938	MFNG	intron_22_37866067_37868481	ENSG00000100060.18	0.8379
intron_22_38065130_38067704	0.397467	Artery_Tibial	0.960938	PICK1	intron_22_38461137_38463711	ENSG00000100151.16	0.846154
intron_22_41264843_41268097	0.401849	Artery_Tibial	0.960938	RANGAP1	intron_22_41660847_41664101	ENSG00000100401.21	-0.838323
intron_22_41340137_41341088	0.398765	Artery_Tibial	0.960938	ZC3H7B	intron_22_41736141_41737092	ENSG00000100403.12	-0.843829
intron_22_45322426_45323175	0.400908	Artery_Tibial	0.960938	FAM118A	intron_22_45718307_45719056	ENSG00000100376.12	-0.84
intron_22_50294778_50307553	0.40195	Artery_Tibial	0.960938	PLXNB2	intron_22_50733207_50745982	ENSG00000196576.16	0.838144
intron_2_130358975_130359233	0.398809	Artery_Tibial	0.960938	PTPN18	intron_2_131116548_131116806	ENSG00000072135.13	-0.84375
intron_2_130358975_130369133	0.398809	Artery_Tibial	0.960938	PTPN18	intron_2_131116548_131126706	ENSG00000072135.13	0.84375
intron_2_1680362_1683656	0.403854	Artery_Tibial	0.960938	PXDN	intron_2_1684134_1687428	ENSG00000130508.11	0.834759
intron_2_190252307_190260400	0.402122	Artery_Tibial	0.960938	HIBCH	intron_2_191117033_191125126	ENSG00000198130.16	0.837838
intron_2_190252307_190261156	0.402122	Artery_Tibial	0.960938	HIBCH	intron_2_191117033_191125882	ENSG00000198130.16	-0.837838
intron_2_191402718_191408115	0.397887	Artery_Tibial	0.960938	MYO1B	intron_2_192267444_192272841	ENSG00000128641.19	0.845401
intron_2_205766818_205792235	0.39921	Artery_Tibial	0.960938	NRP2	intron_2_206631542_206656959	ENSG00000118257.17	0.843033
intron_2_208301094_208302242	0.401632	Artery_Tibial	0.960938	PIKFYVE	intron_2_209165818_209166966	ENSG00000115020.17	0.83871
intron_2_208302353_208304171	0.401632	Artery_Tibial	0.960938	PIKFYVE	intron_2_209167077_209168895	ENSG00000115020.17	-0.83871
intron_2_210220802_210224315	0.40234	Artery_Tibial	0.960938	ACADL	intron_2_211085526_211089039	ENSG00000115361.8	0.837449
intron_2_210220802_210224399	0.40234	Artery_Tibial	0.960938	ACADL	intron_2_211085526_211089123	ENSG00000115361.8	0.837449
intron_2_210220802_210225187	0.40234	Artery_Tibial	0.960938	ACADL	intron_2_211085526_211089911	ENSG00000115361.8	-0.837449
intron_2_218568978_218580561	0.39815	Artery_Tibial	0.960938	CNOT9	intron_2_219433701_219445284	ENSG00000144580.14	0.844931
intron_2_43894629_43895368	0.399941	Artery_Tibial	0.960938	LRPPRC	intron_2_44121768_44122507	ENSG00000138095.20	0.841727
intron_2_53728847_53729458	0.400908	Artery_Tibial	0.960938	ASB3	intron_2_53955984_53956595	ENSG00000115239.24	0.84
intron_2_55656220_55656305	0.399941	Artery_Tibial	0.960938	PNPT1	intron_2_55883355_55883440	ENSG00000138035.15	-0.841727
intron_2_55656371_55660157	0.399941	Artery_Tibial	0.960938	PNPT1	intron_2_55883506_55887292	ENSG00000138035.15	0.841727
intron_2_65072980_65074282	0.402534	Artery_Tibial	0.960938	CEP68	intron_2_65300114_65301416	ENSG00000011523.15	0.837104
intron_2_74159254_74165218	0.403981	Artery_Tibial	0.960938	MOB1A	intron_2_74386381_74392345	ENSG00000114978.18	0.834532
intron_2_75673520_75687827	0.401123	Artery_Tibial	0.960938	GCFC2	intron_2_75900646_75914953	ENSG00000005436.14	0.839617
intron_3_133574284_133575039	0.397214	Artery_Tibial	0.960938	CDV3	intron_3_133293128_133293883	ENSG00000091527.17	-0.846608
intron_3_158804371_158807040	0.398592	Artery_Tibial	0.960938	MFSD1	intron_3_158522160_158524829	ENSG00000118855.21	-0.844139
intron_3_195345317_195381009	0.40295	Artery_Tibial	0.960938	ACAP2	intron_3_195066046_195101738	ENSG00000114331.16	0.836364
intron_3_20072459_20095263	0.400583	Artery_Tibial	0.960938	KAT2B	intron_3_20113951_20136755	ENSG00000114166.8	0.84058
intron_3_25569918_25580546	0.401309	Artery_Tibial	0.960938	RARB	intron_3_25611409_25622037	ENSG00000077092.20	0.839286
intron_3_3144710_3146430	0.403132	Artery_Tibial	0.960938	TRNT1	intron_3_3186394_3188114	ENSG00000072756.18	0.836041
intron_3_43551588_43555278	0.40327	Artery_Tibial	0.960938	ANO10	intron_3_43593080_43596770	ENSG00000160746.13	-0.835795
intron_3_52686202_52686769	0.401236	Artery_Tibial	0.960938	GNL3	intron_3_52720218_52720785	ENSG00000163938.17	0.839416
intron_3_52818536_52819393	0.403083	Artery_Tibial	0.960938	ITIH4	intron_3_52852552_52853409	ENSG00000055955.17	-0.836127
intron_4_10036140_10040130	0.400135	Artery_Tibial	0.960938	SLC2A9	intron_4_10037764_10041754	ENSG00000109667.12	-0.841379
intron_4_113755090_113759320	0.397962	Artery_Tibial	0.960938	CAMK2D	intron_4_114676246_114680476	ENSG00000145349.20	0.845266
intron_4_15563522_15567377	0.400908	Artery_Tibial	0.960938	CC2D2A	intron_4_15565145_15569000	ENSG00000048342.18	0.84
intron_4_165321375_165322032	0.397154	Artery_Tibial	0.960938	KLHL2	intron_4_166242527_166243184	ENSG00000109466.14	0.846715
intron_4_185649656_185652662	0.402788	Artery_Tibial	0.960938	SORBS2	intron_4_186570810_186573816	ENSG00000154556.20	0.836652
intron_4_185651828_185652662	0.402001	Artery_Tibial	0.960938	SORBS2	intron_4_186572982_186573816	ENSG00000154556.20	-0.838052
intron_4_2646832_2655058	0.40112	Artery_Tibial	0.960938	FAM193A	intron_4_2648559_2656785	ENSG00000125386.16	-0.839623
intron_4_2830147_2831571	0.403304	Artery_Tibial	0.960938	SH3BP2	intron_4_2831874_2833298	ENSG00000087266.17	-0.835735
intron_4_5576454_5584623	0.399527	Artery_Tibial	0.960938	EVC2	intron_4_5578181_5586350	ENSG00000173040.13	0.842466
intron_4_676209_678658	0.403529	Artery_Tibial	0.960938	MYL5	intron_4_669998_672447	ENSG00000215375.7	-0.835334
intron_4_79306728_79308273	0.401236	Artery_Tibial	0.960938	LINC01088	intron_4_80227882_80229427	ENSG00000249307.8	0.839416
intron_4_79307231_79308273	0.401236	Artery_Tibial	0.960938	LINC01088	intron_4_80228385_80229427	ENSG00000249307.8	-0.839416
intron_4_87504923_87529045	0.399596	Artery_Tibial	0.960938	SPARCL1	intron_4_88426075_88450197	ENSG00000152583.13	-0.842342
intron_5_149424244_149425097	0.402873	Artery_Tibial	0.960938	CARMN	intron_5_148803807_148804660	ENSG00000249669.12	0.8365
intron_5_154038434_154038857	0.39718	Artery_Tibial	0.960938	FAM114A2	intron_5_153417994_153418417	ENSG00000055147.19	-0.846668
intron_5_160078168_160080651	0.402122	Artery_Tibial	0.960938	PWWP2A	intron_5_159505175_159507658	ENSG00000170234.13	0.837838
intron_5_39390575_39392204	0.399398	Artery_Tibial	0.960938	DAB2	intron_5_39390677_39392306	ENSG00000153071.15	0.842697
intron_5_39390575_39392365	0.399398	Artery_Tibial	0.960938	DAB2	intron_5_39390677_39392467	ENSG00000153071.15	-0.842697
intron_5_55160396_55164055	0.402276	Artery_Tibial	0.960938	GPX8	intron_5_54456224_54459883	ENSG00000164294.14	-0.837563
intron_6_106640508_106640823	0.398128	Artery_Tibial	0.960938	QRSL1	intron_6_107088383_107088698	ENSG00000130348.11	-0.844968
intron_6_110888983_110890254	0.397842	Artery_Tibial	0.960938	AMD1	intron_6_111210186_111211457	ENSG00000123505.19	-0.845481
intron_6_116239123_116243909	0.402394	Artery_Tibial	0.960938	NT5DC1	intron_6_116560286_116565072	ENSG00000178425.14	0.837353
intron_6_125915480_125920943	0.399456	Artery_Tibial	0.960938	NCOA7	intron_6_126236626_126242089	ENSG00000111912.20	-0.842593
intron_6_169776065_169776334	0.402115	Artery_Tibial	0.960938	ERMARD	intron_6_170176161_170176430	ENSG00000130023.16	-0.837849
intron_6_54160432_54169528	0.399276	Artery_Tibial	0.960938	MLIP	intron_6_54025230_54034326	ENSG00000146147.15	-0.842915
intron_6_56529774_56529974	0.399239	Artery_Tibial	0.960938	DST	intron_6_56394572_56394772	ENSG00000151914.22	-0.842981
intron_7_120810570_120814005	0.401772	Artery_Tibial	0.960938	TSPAN12	intron_7_120450624_120454059	ENSG00000106025.9	0.838462
intron_7_139279360_139282005	0.402996	Artery_Tibial	0.960938	UBN2	intron_7_138964106_138966751	ENSG00000157741.15	-0.836283
intron_7_1569360_1570009	0.400399	Artery_Tibial	0.960938	PSMG3	intron_7_1608996_1609645	ENSG00000157778.9	0.840909
intron_7_1569360_1570474	0.400399	Artery_Tibial	0.960938	PSMG3	intron_7_1608996_1610110	ENSG00000157778.9	-0.840909
intron_7_17286516_17291230	0.4021	Artery_Tibial	0.960938	ENSG00000237773	intron_7_17326140_17330854	ENSG00000237773.8	0.837877
intron_7_32593306_32620404	0.401309	Artery_Tibial	0.960938	DPY19L1P1	intron_7_32632918_32660016	ENSG00000229358.3	0.839286
intron_7_44569903_44569984	0.400908	Artery_Tibial	0.960938	DDX56	intron_7_44609502_44609583	ENSG00000136271.11	-0.84
intron_7_44572437_44572563	0.400908	Artery_Tibial	0.960938	DDX56	intron_7_44612036_44612162	ENSG00000136271.11	0.84
intron_7_44572437_44572574	0.400908	Artery_Tibial	0.960938	DDX56	intron_7_44612036_44612173	ENSG00000136271.11	-0.84
intron_7_56078508_56079528	0.397517	Artery_Tibial	0.960938	SUMF2	intron_7_56146201_56147221	ENSG00000129103.19	0.846064
intron_7_56114897_56116015	0.402886	Artery_Tibial	0.960938	NUPR2	intron_7_56182590_56183708	ENSG00000185290.4	-0.836478
intron_7_780144_785517	0.398053	Artery_Tibial	0.960938	DNAAF5	intron_7_819781_825154	ENSG00000164818.16	0.845104
intron_7_92086416_92089385	0.403316	Artery_Tibial	0.960938	AKAP9	intron_7_91715730_91718699	ENSG00000127914.19	0.835714
intron_7_92566061_92569823	0.400118	Artery_Tibial	0.960938	FAM133B	intron_7_92195375_92199137	ENSG00000234545.8	-0.84141
intron_7_99452440_99454044	0.403004	Artery_Tibial	0.960938	CPSF4	intron_7_99050063_99051667	ENSG00000160917.15	-0.836268
intron_8_101719648_101745831	0.40408	Artery_Tibial	0.960938	NCALD	intron_8_102731876_102758059	ENSG00000104490.18	-0.834356
intron_8_115620060_115668545	0.399618	Artery_Tibial	0.960938	TRPS1	intron_8_116632287_116680772	ENSG00000104447.13	0.842304
intron_8_119760738_119761608	0.403316	Artery_Tibial	0.960938	TAF2	intron_8_120772978_120773848	ENSG00000064313.13	0.835714
intron_8_119760738_119762415	0.403316	Artery_Tibial	0.960938	TAF2	intron_8_120772978_120774655	ENSG00000064313.13	0.835714
intron_8_144932590_144946011	0.397181	Artery_Tibial	0.960938	ZNF16	intron_8_146157976_146171397	ENSG00000170631.15	-0.846667
intron_8_19824044_19826426	0.397469	Artery_Tibial	0.960938	INTS10	intron_8_19681555_19683937	ENSG00000104613.12	0.846151
intron_8_89981523_89981953	0.398072	Artery_Tibial	0.960938	NBN	intron_8_90993751_90994181	ENSG00000104320.15	-0.84507
intron_8_89981523_89982722	0.398072	Artery_Tibial	0.960938	NBN	intron_8_90993751_90994950	ENSG00000104320.15	0.84507
intron_8_89982002_89982722	0.398072	Artery_Tibial	0.960938	NBN	intron_8_90994230_90994950	ENSG00000104320.15	-0.84507
intron_8_94492818_94494860	0.400706	Artery_Tibial	0.960938	VIRMA	intron_8_95505046_95507088	ENSG00000164944.12	-0.840361
intron_9_110156497_110168399	0.401379	Artery_Tibial	0.960938	PALM2AKAP2	intron_9_112918777_112930679	ENSG00000157654.19	0.839161
intron_9_123403490_123411776	0.403066	Artery_Tibial	0.960938	DENND1A	intron_9_126165769_126174055	ENSG00000119522.18	-0.836158
intron_9_19118455_19119650	0.403677	Artery_Tibial	0.960938	PLIN2	intron_9_19118453_19119648	ENSG00000147872.10	0.835073
intron_9_7049200_7076434	0.40266	Artery_Tibial	0.960938	KDM4C	intron_9_7049200_7076434	ENSG00000107077.19	-0.836879
intron_9_93450599_93450945	0.399439	Artery_Tibial	0.960938	FAM120AOS	intron_9_96212881_96213227	ENSG00000188938.17	0.842623
intron_9_93450599_93451088	0.399439	Artery_Tibial	0.960938	FAM120AOS	intron_9_96212881_96213370	ENSG00000188938.17	-0.842623
intron_17_20956353_20956634	0.470208	smultixcan	0.960938	CCDC144NL-AS1	intron_17_20859666_20859947	ENSG00000233098.10	0.879653
intron_19_47609168_47670443	0.370612	Artery_Coronary	0.960941	BICRA	intron_19_48112425_48173700	ENSG00000063169.12	-0.895327
intron_7_24699259_24702760	0.370643	Artery_Coronary	0.960941	GSDME	intron_7_24738878_24742379	ENSG00000105928.16	0.89527
intron_10_91951566_91953737	0.426253	Skin_Sun_Exposed_Lower_leg	0.960941	BTAF1	intron_10_93711323_93713494	ENSG00000095564.15	-0.79562
intron_11_17312120_17330127	0.426057	Skin_Sun_Exposed_Lower_leg	0.960941	NUCB2	intron_11_17333667_17351674	ENSG00000070081.18	-0.795957
intron_11_450637_451352	0.426142	Skin_Sun_Exposed_Lower_leg	0.960941	PTDSS2	intron_11_450637_451352	ENSG00000174915.12	-0.795811
intron_14_36300823_36311573	0.425783	Skin_Sun_Exposed_Lower_leg	0.960941	MBIP	intron_14_36770029_36780779	ENSG00000151332.20	0.796429
intron_16_8642565_8644529	0.4264	Skin_Sun_Exposed_Lower_leg	0.960941	METTL22	intron_16_8736422_8738386	ENSG00000067365.15	0.795367
intron_16_8642565_8644557	0.4264	Skin_Sun_Exposed_Lower_leg	0.960941	METTL22	intron_16_8736422_8738414	ENSG00000067365.15	-0.795367
intron_16_8644725_8645908	0.4264	Skin_Sun_Exposed_Lower_leg	0.960941	METTL22	intron_16_8738582_8739765	ENSG00000067365.15	-0.795367
intron_16_8644725_8646108	0.4264	Skin_Sun_Exposed_Lower_leg	0.960941	METTL22	intron_16_8738582_8739965	ENSG00000067365.15	0.795367
intron_17_76625918_76626006	0.425977	Skin_Sun_Exposed_Lower_leg	0.960941	ST6GALNAC1	intron_17_74622000_74622088	ENSG00000070526.15	-0.796095
intron_19_11508048_11510617	0.4263	Skin_Sun_Exposed_Lower_leg	0.960941	ECSIT	intron_19_11618863_11621432	ENSG00000130159.15	0.795539
intron_19_11510660_11513056	0.426322	Skin_Sun_Exposed_Lower_leg	0.960941	ECSIT	intron_19_11621475_11623871	ENSG00000130159.15	0.795501
intron_1_70221839_70228422	0.425943	Skin_Sun_Exposed_Lower_leg	0.960941	SRSF11	intron_1_70687522_70694105	ENSG00000116754.14	-0.796154
intron_1_70222798_70228422	0.425943	Skin_Sun_Exposed_Lower_leg	0.960941	SRSF11	intron_1_70688481_70694105	ENSG00000116754.14	0.796154
intron_3_111954029_111962108	0.426253	Skin_Sun_Exposed_Lower_leg	0.960941	PHLDB2	intron_3_111672876_111680955	ENSG00000144824.21	-0.79562
intron_7_100577154_100577273	0.426185	Skin_Sun_Exposed_Lower_leg	0.960941	ENSG00000274272	intron_7_100174777_100174896	ENSG00000274272.1	-0.795737
intron_7_100577154_100577273	0.426185	Skin_Sun_Exposed_Lower_leg	0.960941	LRCH4	intron_7_100174777_100174896	ENSG00000077454.17	-0.795737
intron_7_100577389_100577497	0.426185	Skin_Sun_Exposed_Lower_leg	0.960941	ENSG00000274272	intron_7_100175012_100175120	ENSG00000274272.1	0.795737
intron_7_100577389_100577497	0.426185	Skin_Sun_Exposed_Lower_leg	0.960941	LRCH4	intron_7_100175012_100175120	ENSG00000077454.17	0.795737
intron_7_108109244_108111811	0.426253	Skin_Sun_Exposed_Lower_leg	0.960941	LAMB4	intron_7_107749689_107752256	ENSG00000091128.13	0.79562
intron_8_95035576_95036302	0.426121	Skin_Sun_Exposed_Lower_leg	0.960941	NDUFAF6	intron_8_96047804_96048530	ENSG00000156170.14	0.795848
intron_9_129804338_129807188	0.426207	Skin_Sun_Exposed_Lower_leg	0.960941	TOR1B	intron_9_132566617_132569467	ENSG00000136816.16	0.795699
intron_9_129804479_129807188	0.426207	Skin_Sun_Exposed_Lower_leg	0.960941	TOR1B	intron_9_132566758_132569467	ENSG00000136816.16	-0.795699
intron_10_101608937_101609367	0.474537	Whole_Blood	0.960942	DPCD	intron_10_103368694_103369124	ENSG00000166171.13	0.715116
intron_10_102363396_102363710	0.483117	Whole_Blood	0.960942	GBF1	intron_10_104123153_104123467	ENSG00000107862.7	0.701299
intron_10_112951607_112964556	0.47282	Whole_Blood	0.960942	TCF7L2	intron_10_114711366_114724315	ENSG00000148737.18	-0.717899
intron_10_119160969_119161055	0.482119	Whole_Blood	0.960942	SFXN4	intron_10_120920481_120920567	ENSG00000183605.17	0.702899
intron_10_119580010_119581922	0.475761	Whole_Blood	0.960942	TIAL1	intron_10_121339522_121341434	ENSG00000151923.18	-0.713137
intron_10_17215364_17229345	0.473601	Whole_Blood	0.960942	VIM-AS1	intron_10_17257363_17271344	ENSG00000229124.8	0.716632
intron_10_17216274_17229345	0.473601	Whole_Blood	0.960942	VIM-AS1	intron_10_17258273_17271344	ENSG00000229124.8	0.716632
intron_10_30845573_30848531	0.478631	Whole_Blood	0.960942	ZNF438	intron_10_31134502_31137460	ENSG00000183621.15	0.708506
intron_10_45463996_45464239	0.48296	Whole_Blood	0.960942	MARCHF8	intron_10_45959444_45959687	ENSG00000165406.16	0.70155
intron_10_49161622_49166869	0.473961	Whole_Blood	0.960942	TMEM273	intron_10_50369667_50374914	ENSG00000204161.14	-0.716049
intron_10_96209907_96216653	0.477998	Whole_Blood	0.960942	BLNK	intron_10_97969663_97976409	ENSG00000095585.18	-0.709525
intron_10_99900066_99907995	0.481667	Whole_Blood	0.960942	DNMBP	intron_10_101659823_101667752	ENSG00000107554.17	0.703625
intron_11_10770632_10771545	0.48296	Whole_Blood	0.960942	CTR9	intron_11_10792179_10793092	ENSG00000198730.9	-0.70155
intron_11_117223308_117224078	0.483343	Whole_Blood	0.960942	PCSK7	intron_11_117094024_117094794	ENSG00000160613.15	-0.700936
intron_11_119193243_119193766	0.469091	Whole_Blood	0.960942	CCDC153	intron_11_119063953_119064476	ENSG00000248712.8	0.723959
intron_11_125611519_125612592	0.479042	Whole_Blood	0.960942	STT3A	intron_11_125481414_125482487	ENSG00000134910.14	0.707843
intron_11_129852660_129854610	0.469979	Whole_Blood	0.960942	TMEM45B	intron_11_129722555_129724505	ENSG00000151715.8	0.722513
intron_11_15572400_15622305	0.481225	Whole_Blood	0.960942	ENSG00000254789	intron_11_15593946_15643851	ENSG00000254789.4	0.704333
intron_11_18292019_18292899	0.478427	Whole_Blood	0.960942	HPS5	intron_11_18313566_18314446	ENSG00000110756.18	-0.708835
intron_11_1884024_1884280	0.47273	Whole_Blood	0.960942	LSP1	intron_11_1905254_1905510	ENSG00000130592.17	-0.718045
intron_11_34092056_34096479	0.474241	Whole_Blood	0.960942	CAPRIN1	intron_11_34113603_34118026	ENSG00000135387.21	-0.715596
intron_11_3676620_3683200	0.482145	Whole_Blood	0.960942	NUP98	intron_11_3697850_3704430	ENSG00000110713.18	-0.702857
intron_11_47331881_47332072	0.472574	Whole_Blood	0.960942	MYBPC3	intron_11_47353432_47353623	ENSG00000134571.12	0.718297
intron_11_59795482_59797283	0.469066	Whole_Blood	0.960942	STX3	intron_11_59562955_59564756	ENSG00000166900.17	0.724
intron_11_59795482_59800855	0.469066	Whole_Blood	0.960942	STX3	intron_11_59562955_59568328	ENSG00000166900.17	-0.724
intron_11_59797396_59800855	0.469066	Whole_Blood	0.960942	STX3	intron_11_59564869_59568328	ENSG00000166900.17	-0.724
intron_11_64909150_64909271	0.470926	Whole_Blood	0.960942	ATG2A	intron_11_64676622_64676743	ENSG00000110046.13	-0.720974
intron_11_77879127_77883832	0.479369	Whole_Blood	0.960942	INTS4	intron_11_77590173_77594878	ENSG00000149262.19	0.707317
intron_11_77941251_77955942	0.47241	Whole_Blood	0.960942	INTS4	intron_11_77652297_77666988	ENSG00000149262.19	-0.718563
intron_11_83261966_83265865	0.480788	Whole_Blood	0.960942	CCDC90B	intron_11_82973008_82976907	ENSG00000137500.10	-0.705036
intron_11_86447207_86448150	0.47832	Whole_Blood	0.960942	ME3	intron_11_86158249_86159192	ENSG00000151376.18	-0.709007
intron_11_93181786_93182835	0.473799	Whole_Blood	0.960942	SLC36A4	intron_11_92914952_92916001	ENSG00000180773.15	-0.716312
intron_11_93754037_93757316	0.48237	Whole_Blood	0.960942	C11orf54	intron_11_93487203_93490482	ENSG00000182919.15	-0.702497
intron_12_10118590_10123245	0.484397	Whole_Blood	0.960942	CLEC7A	intron_12_10271189_10275844	ENSG00000172243.18	-0.699248
intron_12_103947430_103953386	0.483227	Whole_Blood	0.960942	HSP90B1	intron_12_104341208_104347164	ENSG00000166598.16	-0.701123
intron_12_104128517_104135448	0.4693	Whole_Blood	0.960942	NFYB	intron_12_104522295_104529226	ENSG00000120837.8	0.723618
intron_12_120504081_120504895	0.484184	Whole_Blood	0.960942	COQ5	intron_12_120941884_120942698	ENSG00000110871.15	0.699588
intron_12_120516788_120522214	0.483927	Whole_Blood	0.960942	COQ5	intron_12_120954591_120960017	ENSG00000110871.15	0.7
intron_12_121160974_121162424	0.473545	Whole_Blood	0.960942	P2RX7	intron_12_121598777_121600227	ENSG00000089041.17	-0.716724
intron_12_2885534_2887911	0.473799	Whole_Blood	0.960942	RHNO1	intron_12_2994700_2997077	ENSG00000171792.11	-0.716312
intron_12_45302093_45331295	0.480261	Whole_Blood	0.960942	ANO6	intron_12_45695876_45725078	ENSG00000177119.17	-0.705882
intron_12_50435624_50437735	0.479369	Whole_Blood	0.960942	LARP4	intron_12_50829407_50831518	ENSG00000161813.23	0.707317
intron_12_50437838_50440439	0.477687	Whole_Blood	0.960942	LARP4	intron_12_50831621_50834222	ENSG00000161813.23	-0.710027
intron_12_50453672_50454314	0.477687	Whole_Blood	0.960942	LARP4	intron_12_50847455_50848097	ENSG00000161813.23	-0.710027
intron_12_54183959_54188951	0.473118	Whole_Blood	0.960942	SMUG1	intron_12_54577743_54582735	ENSG00000123415.16	0.717415
intron_12_62325933_62335166	0.476066	Whole_Blood	0.960942	USP15	intron_12_62719714_62728947	ENSG00000135655.16	-0.712644
intron_12_95996630_96000091	0.474794	Whole_Blood	0.960942	ENSG00000257878	intron_12_96390408_96393869	ENSG00000257878.3	-0.7147
intron_12_9688086_9692828	0.471429	Whole_Blood	0.960942	CLEC2D	intron_12_9840682_9845424	ENSG00000069493.15	0.720156
intron_12_9688161_9692828	0.481864	Whole_Blood	0.960942	CLEC2D	intron_12_9840757_9845424	ENSG00000069493.15	-0.703307
intron_12_96942624_96943560	0.4826	Whole_Blood	0.960942	NEDD1	intron_12_97336402_97337338	ENSG00000139350.12	-0.702128
intron_12_9857637_9869205	0.479074	Whole_Blood	0.960942	CLEC2B	intron_12_10010236_10021804	ENSG00000110852.5	-0.707793
intron_13_49663195_49669777	0.468365	Whole_Blood	0.960942	EBPL	intron_13_50237331_50243913	ENSG00000123179.14	-0.725141
intron_13_99859049_99864818	0.480522	Whole_Blood	0.960942	CLYBL	intron_13_100511303_100517072	ENSG00000125246.16	-0.705463
intron_14_100298190_100298842	0.480904	Whole_Blood	0.960942	SLC25A29	intron_14_100764527_100765179	ENSG00000197119.13	0.704849
intron_14_103334260_103334389	0.474663	Whole_Blood	0.960942	EIF5	intron_14_103800597_103800726	ENSG00000100664.11	-0.714912
intron_14_103334597_103335653	0.47544	Whole_Blood	0.960942	EIF5	intron_14_103800934_103801990	ENSG00000100664.11	0.713656
intron_14_103334597_103335653	0.47544	Whole_Blood	0.960942	ENSG00000291313	intron_14_103800934_103801990	ENSG00000291313.1	0.713656
intron_14_20354247_20354809	0.482425	Whole_Blood	0.960942	PARP2	intron_14_20822406_20822968	ENSG00000129484.14	-0.702407
intron_14_20354947_20355752	0.482425	Whole_Blood	0.960942	PARP2	intron_14_20823106_20823911	ENSG00000129484.14	0.702407
intron_14_30622399_30628209	0.476678	Whole_Blood	0.960942	SCFD1	intron_14_31091605_31097415	ENSG00000092108.22	-0.711656
intron_14_52001866_52004194	0.483927	Whole_Blood	0.960942	RTRAF	intron_14_52468584_52470912	ENSG00000087302.9	0.7
intron_14_52001866_52004240	0.483927	Whole_Blood	0.960942	RTRAF	intron_14_52468584_52470958	ENSG00000087302.9	-0.7
intron_14_73893932_73896316	0.478352	Whole_Blood	0.960942	ZNF410	intron_14_74360635_74363019	ENSG00000119725.21	-0.708955
intron_14_75040015_75041615	0.478927	Whole_Blood	0.960942	MLH3	intron_14_75506718_75508318	ENSG00000119684.16	-0.708029
intron_14_77907919_77924457	0.475254	Whole_Blood	0.960942	ADCK1	intron_14_78374262_78390800	ENSG00000063761.16	0.713957
intron_14_94128675_94129262	0.483925	Whole_Blood	0.960942	IFI27L2	intron_14_94595012_94595599	ENSG00000119632.4	-0.700003
intron_14_94388660_94388819	0.480099	Whole_Blood	0.960942	SERPINA1	intron_14_94854997_94855156	ENSG00000197249.14	0.706144
intron_15_40030456_40032169	0.470891	Whole_Blood	0.960942	EIF2AK4	intron_15_40322657_40324370	ENSG00000128829.12	0.72103
intron_15_40812902_40813338	0.478927	Whole_Blood	0.960942	ZFYVE19	intron_15_41105100_41105536	ENSG00000166140.17	0.708029
intron_15_42231260_42233213	0.468707	Whole_Blood	0.960942	TMEM87A	intron_15_42523458_42525411	ENSG00000103978.17	0.724584
intron_15_42231915_42233213	0.468707	Whole_Blood	0.960942	TMEM87A	intron_15_42524113_42525411	ENSG00000103978.17	-0.724584
intron_15_42515354_42529675	0.483927	Whole_Blood	0.960942	SNAP23	intron_15_42807552_42821873	ENSG00000092531.10	-0.7
intron_15_42528420_42529675	0.483927	Whole_Blood	0.960942	SNAP23	intron_15_42820618_42821873	ENSG00000092531.10	0.7
intron_15_63636142_63636988	0.481915	Whole_Blood	0.960942	HERC1	intron_15_63928341_63929187	ENSG00000103657.14	-0.703226
intron_15_63638536_63638711	0.477922	Whole_Blood	0.960942	HERC1	intron_15_63930735_63930910	ENSG00000103657.14	0.709648
intron_15_64855037_64859894	0.471879	Whole_Blood	0.960942	ENSG00000249240	intron_15_65147236_65152093	ENSG00000249240.2	-0.719424
intron_15_64855037_64859894	0.471879	Whole_Blood	0.960942	PLEKHO2	intron_15_65147236_65152093	ENSG00000241839.10	-0.719424
intron_15_66494552_66497642	0.482967	Whole_Blood	0.960942	SNAPC5	intron_15_66786890_66789980	ENSG00000174446.13	-0.701538
intron_15_72346710_72347686	0.470908	Whole_Blood	0.960942	HEXA	intron_15_72639051_72640027	ENSG00000213614.11	0.721003
intron_15_78935750_78937318	0.4826	Whole_Blood	0.960942	CTSH	intron_15_79228092_79229660	ENSG00000103811.18	0.702128
intron_15_90984140_90984693	0.482145	Whole_Blood	0.960942	ENSG00000284946	intron_15_91527370_91527923	ENSG00000284946.1	0.702857
intron_15_90984140_90984693	0.482145	Whole_Blood	0.960942	PRC1	intron_15_91527370_91527923	ENSG00000198901.14	0.702857
intron_15_99287951_99333923	0.475925	Whole_Blood	0.960942	LRRC28	intron_15_99828156_99874128	ENSG00000168904.15	0.712871
intron_15_99287951_99334018	0.475925	Whole_Blood	0.960942	LRRC28	intron_15_99828156_99874223	ENSG00000168904.15	-0.712871
intron_16_2000256_2000391	0.475051	Whole_Blood	0.960942	ZNF598	intron_16_2050257_2050392	ENSG00000167962.15	0.714286
intron_16_2000256_2000409	0.475051	Whole_Blood	0.960942	ZNF598	intron_16_2050257_2050410	ENSG00000167962.15	-0.714286
intron_16_25126126_25128475	0.47534	Whole_Blood	0.960942	LCMT1	intron_16_25137447_25139796	ENSG00000205629.12	-0.713817
intron_16_2883366_2896352	0.480512	Whole_Blood	0.960942	FLYWCH2	intron_16_2933367_2946353	ENSG00000162076.13	0.705479
intron_16_2898958_2899049	0.483503	Whole_Blood	0.960942	FLYWCH2	intron_16_2948959_2949050	ENSG00000162076.13	-0.70068
intron_16_411076_411361	0.480261	Whole_Blood	0.960942	DECR2	intron_16_461076_461361	ENSG00000242612.7	0.705882
intron_16_4340405_4340920	0.470739	Whole_Blood	0.960942	CORO7-PAM16	intron_16_4390406_4390921	ENSG00000103426.12	0.721277
intron_16_4340405_4340920	0.470739	Whole_Blood	0.960942	PAM16	intron_16_4390406_4390921	ENSG00000217930.8	0.721277
intron_16_70399533_70400696	0.468845	Whole_Blood	0.960942	ST3GAL2	intron_16_70433436_70434599	ENSG00000157350.13	0.724359
intron_16_721436_721598	0.473133	Whole_Blood	0.960942	ANTKMT	intron_16_771436_771598	ENSG00000103254.10	0.717391
intron_16_75305182_75395090	0.482781	Whole_Blood	0.960942	CFDP1	intron_16_75339080_75428988	ENSG00000153774.9	-0.701836
intron_16_84091848_84093188	0.484397	Whole_Blood	0.960942	MBTPS1	intron_16_84125453_84126793	ENSG00000140943.18	0.699248
intron_16_87708466_87709265	0.480306	Whole_Blood	0.960942	KLHDC4	intron_16_87742072_87742871	ENSG00000104731.14	0.705811
intron_17_1735717_1736039	0.482495	Whole_Blood	0.960942	WDR81	intron_17_1639011_1639333	ENSG00000167716.19	0.702295
intron_17_28926873_28926991	0.473348	Whole_Blood	0.960942	PHF12	intron_17_27253891_27254009	ENSG00000109118.14	-0.717042
intron_17_44189588_44190501	0.483927	Whole_Blood	0.960942	TMUB2	intron_17_42266956_42267869	ENSG00000168591.16	0.7
intron_17_50746702_50750501	0.481574	Whole_Blood	0.960942	LUC7L3	intron_17_48824063_48827862	ENSG00000108848.16	-0.703774
intron_17_5221350_5223333	0.479746	Whole_Blood	0.960942	SCIMP	intron_17_5124645_5126628	ENSG00000161929.15	-0.706711
intron_17_74541736_74542861	0.482779	Whole_Blood	0.960942	CD300C	intron_17_72537875_72539000	ENSG00000167850.4	0.701841
intron_17_7550978_7553587	0.472566	Whole_Blood	0.960942	TNFSF12	intron_17_7454295_7456904	ENSG00000239697.12	-0.71831
intron_17_75612893_75612974	0.474515	Whole_Blood	0.960942	MYO15B	intron_17_73608974_73609055	ENSG00000266714.11	-0.715151
intron_17_75614033_75614199	0.483837	Whole_Blood	0.960942	MYO15B	intron_17_73610114_73610280	ENSG00000266714.11	0.700144
intron_17_78382785_78392476	0.479684	Whole_Blood	0.960942	PGS1	intron_17_76378866_76388557	ENSG00000087157.19	0.70681
intron_17_80415821_80422206	0.469789	Whole_Blood	0.960942	ENDOV	intron_17_78389621_78396006	ENSG00000173818.17	-0.722822
intron_17_80707999_80730560	0.473731	Whole_Blood	0.960942	RPTOR	intron_17_78681799_78704360	ENSG00000141564.16	-0.716422
intron_18_13465111_13621117	0.480878	Whole_Blood	0.960942	LDLRAD4	intron_18_13465110_13621116	ENSG00000168675.19	-0.704891
intron_18_35254402_35257928	0.469124	Whole_Blood	0.960942	ZNF397	intron_18_32834366_32837892	ENSG00000186812.13	-0.723906
intron_18_35663802_35677591	0.475051	Whole_Blood	0.960942	GALNT1	intron_18_33243766_33257555	ENSG00000141429.14	0.714286
intron_18_35692320_35702897	0.4713	Whole_Blood	0.960942	GALNT1	intron_18_33272284_33282861	ENSG00000141429.14	0.720365
intron_18_62280442_62280646	0.469432	Whole_Blood	0.960942	RELCH	intron_18_59947675_59947879	ENSG00000134444.15	0.723404
intron_18_9945058_9950395	0.479745	Whole_Blood	0.960942	VAPA	intron_18_9945055_9950392	ENSG00000101558.14	-0.706713
intron_19_11514221_11519075	0.481569	Whole_Blood	0.960942	ECSIT	intron_19_11625036_11629890	ENSG00000130159.15	-0.703781
intron_19_15368322_15369067	0.475051	Whole_Blood	0.960942	AKAP8	intron_19_15479133_15479878	ENSG00000105127.10	-0.714286
intron_19_17339599_17341044	0.47048	Whole_Blood	0.960942	GTPBP3	intron_19_17450408_17451853	ENSG00000130299.17	0.721698
intron_19_17339599_17341107	0.47048	Whole_Blood	0.960942	GTPBP3	intron_19_17450408_17451916	ENSG00000130299.17	-0.721698
intron_19_17817059_17821317	0.482687	Whole_Blood	0.960942	INSL3	intron_19_17927868_17932126	ENSG00000248099.4	0.701987
intron_19_18924699_18924882	0.470121	Whole_Blood	0.960942	DDX49	intron_19_19035508_19035691	ENSG00000105671.12	-0.722282
intron_19_19121819_19130156	0.478622	Whole_Blood	0.960942	TMEM161A	intron_19_19232628_19240965	ENSG00000064545.15	-0.70852
intron_19_19642619_19643511	0.481245	Whole_Blood	0.960942	GMIP	intron_19_19753428_19754320	ENSG00000089639.11	0.704301
intron_19_21034184_21056631	0.478927	Whole_Blood	0.960942	ZNF430	intron_19_21216990_21239437	ENSG00000118620.13	-0.708029
intron_19_21361858_21375238	0.479162	Whole_Blood	0.960942	ZNF738	intron_19_21544660_21558040	ENSG00000172687.14	0.70765
intron_19_34428570_34430576	0.470718	Whole_Blood	0.960942	UBA2	intron_19_34919475_34921481	ENSG00000126261.13	0.721311
intron_19_35633001_35633077	0.475252	Whole_Blood	0.960942	RBM42	intron_19_36123903_36123979	ENSG00000126254.12	0.71396
intron_19_38162371_38164479	0.480998	Whole_Blood	0.960942	SIPA1L3	intron_19_38653011_38655119	ENSG00000105738.11	-0.704698
intron_19_38264998_38287876	0.483575	Whole_Blood	0.960942	SPINT2	intron_19_38755638_38778516	ENSG00000167642.13	-0.700565
intron_19_39329626_39333077	0.47714	Whole_Blood	0.960942	GMFG	intron_19_39820266_39823717	ENSG00000130755.13	0.71091
intron_19_4179286_4182474	0.473621	Whole_Blood	0.960942	SIRT6	intron_19_4179283_4182471	ENSG00000077463.15	0.716599
intron_19_49909884_49929326	0.480788	Whole_Blood	0.960942	NUP62	intron_19_50413141_50432583	ENSG00000213024.13	0.705036
intron_19_51643672_51643779	0.477399	Whole_Blood	0.960942	SIGLEC14	intron_19_52146925_52147032	ENSG00000254415.4	-0.710493
intron_19_54595402_54595639	0.474675	Whole_Blood	0.960942	LILRA1	intron_19_55106867_55107104	ENSG00000104974.12	0.714894
intron_19_58207202_58209961	0.477181	Whole_Blood	0.960942	ZNF274	intron_19_58718568_58721327	ENSG00000171606.18	-0.710843
intron_19_6420144_6420422	0.469371	Whole_Blood	0.960942	KHSRP	intron_19_6420155_6420433	ENSG00000088247.19	-0.723502
intron_19_7486026_7488951	0.479306	Whole_Blood	0.960942	PEX11G	intron_19_7550912_7553837	ENSG00000104883.8	-0.707419
intron_19_7489512_7490982	0.479306	Whole_Blood	0.960942	PEX11G	intron_19_7554398_7555868	ENSG00000104883.8	0.707419
intron_19_7678983_7682242	0.476027	Whole_Blood	0.960942	ENSG00000269711	intron_19_7743869_7747128	ENSG00000269711.1	-0.712707
intron_1_109192874_109194421	0.483927	Whole_Blood	0.960942	ELAPOR1	intron_1_109735496_109737043	ENSG00000116299.17	-0.7
intron_1_150076312_150076916	0.478738	Whole_Blood	0.960942	VPS45	intron_1_150048390_150048994	ENSG00000136631.16	-0.708333
intron_1_150077231_150077669	0.478738	Whole_Blood	0.960942	VPS45	intron_1_150049309_150049747	ENSG00000136631.16	0.708333
intron_1_168231919_168235101	0.482145	Whole_Blood	0.960942	SFT2D2	intron_1_168201157_168204339	ENSG00000213064.10	0.702857
intron_1_203217133_203217302	0.475879	Whole_Blood	0.960942	CHIT1	intron_1_203186261_203186430	ENSG00000133063.16	0.712946
intron_1_20886371_20892619	0.482888	Whole_Blood	0.960942	EIF4G3	intron_1_21212864_21219112	ENSG00000075151.24	-0.701666
intron_1_212796590_212797112	0.47753	Whole_Blood	0.960942	TATDN3	intron_1_212969932_212970454	ENSG00000203705.11	-0.71028
intron_1_220805274_220813292	0.478268	Whole_Blood	0.960942	MTARC1	intron_1_220978616_220986634	ENSG00000186205.14	0.709091
intron_1_31337275_31338957	0.474537	Whole_Blood	0.960942	ZCCHC17	intron_1_31810122_31811804	ENSG00000121766.16	-0.715116
intron_1_36368084_36372649	0.477987	Whole_Blood	0.960942	STK40	intron_1_36833685_36838250	ENSG00000196182.11	0.709544
intron_1_45551155_45552436	0.474406	Whole_Blood	0.960942	AKR1A1	intron_1_46016827_46018108	ENSG00000117448.14	-0.715328
intron_1_45551155_45561789	0.474406	Whole_Blood	0.960942	AKR1A1	intron_1_46016827_46027461	ENSG00000117448.14	0.715328
intron_1_45552563_45561789	0.478927	Whole_Blood	0.960942	AKR1A1	intron_1_46018235_46027461	ENSG00000117448.14	-0.708029
intron_1_54251860_54257127	0.480897	Whole_Blood	0.960942	SSBP3	intron_1_54717533_54722800	ENSG00000157216.17	-0.704861
intron_1_6652951_6653911	0.477591	Whole_Blood	0.960942	DNAJC11	intron_1_6713011_6713971	ENSG00000007923.17	-0.710183
intron_1_66959743_66963088	0.480636	Whole_Blood	0.960942	MIER1	intron_1_67425426_67428771	ENSG00000198160.15	0.70528
intron_1_66976722_66981779	0.484364	Whole_Blood	0.960942	MIER1	intron_1_67442405_67447462	ENSG00000198160.15	0.699301
intron_1_70366537_70367617	0.483757	Whole_Blood	0.960942	HHLA3	intron_1_70832220_70833300	ENSG00000197568.15	-0.700273
intron_1_92833458_92833545	0.48073	Whole_Blood	0.960942	RPL5	intron_1_93299015_93299102	ENSG00000122406.14	0.705128
intron_1_9651802_9691467	0.482387	Whole_Blood	0.960942	PIK3CD	intron_1_9711860_9751525	ENSG00000171608.18	-0.702469
intron_20_1463441_1464329	0.468372	Whole_Blood	0.960942	NSFL1C	intron_20_1444086_1444974	ENSG00000088833.18	-0.72513
intron_20_1810674_1811115	0.481198	Whole_Blood	0.960942	ENSG00000286288	intron_20_1791320_1791761	ENSG00000286288.2	-0.704377
intron_20_284081_289559	0.478982	Whole_Blood	0.960942	C20orf96	intron_20_264722_270200	ENSG00000196476.12	-0.707941
intron_20_34921866_34921963	0.481196	Whole_Blood	0.960942	ACSS2	intron_20_33509669_33509766	ENSG00000131069.20	0.70438
intron_20_34921866_34923323	0.481196	Whole_Blood	0.960942	ACSS2	intron_20_33509669_33511126	ENSG00000131069.20	-0.70438
intron_20_37297534_37298763	0.483764	Whole_Blood	0.960942	MANBAL	intron_20_35925937_35927166	ENSG00000101363.13	0.700262
intron_20_38066256_38089726	0.475511	Whole_Blood	0.960942	RPRD1B	intron_20_36694658_36718128	ENSG00000101413.12	0.713542
intron_20_3908905_3910577	0.48073	Whole_Blood	0.960942	PANK2	intron_20_3889552_3891224	ENSG00000125779.24	0.705128
intron_20_45408938_45409932	0.477181	Whole_Blood	0.960942	DBNDD2	intron_20_44037578_44038572	ENSG00000244274.9	0.710843
intron_20_45408938_45409932	0.477181	Whole_Blood	0.960942	SYS1-DBNDD2	intron_20_44037578_44038572	ENSG00000254806.5	0.710843
intron_20_45853984_45855159	0.476322	Whole_Blood	0.960942	ACOT8	intron_20_44482623_44483798	ENSG00000101473.17	0.71223
intron_20_4885909_4899555	0.481933	Whole_Blood	0.960942	SLC23A2	intron_20_4866555_4880201	ENSG00000089057.15	-0.703196
intron_21_31685174_31685398	0.469294	Whole_Blood	0.960942	SCAF4	intron_21_33057487_33057711	ENSG00000156304.15	-0.723629
intron_21_31685240_31685398	0.469294	Whole_Blood	0.960942	SCAF4	intron_21_33057553_33057711	ENSG00000156304.15	0.723629
intron_21_39345274_39347379	0.472566	Whole_Blood	0.960942	HMGN1	intron_21_40717200_40719305	ENSG00000205581.11	-0.71831
intron_21_39380486_39390698	0.475793	Whole_Blood	0.960942	GET1-SH3BGR	intron_21_40752412_40762624	ENSG00000285815.1	-0.713086
intron_21_39380486_39390698	0.475793	Whole_Blood	0.960942	GET1	intron_21_40752412_40762624	ENSG00000182093.16	-0.713086
intron_21_43865345_43903957	0.472566	Whole_Blood	0.960942	AGPAT3	intron_21_45285226_45323838	ENSG00000160216.21	-0.71831
intron_21_46351540_46353104	0.474447	Whole_Blood	0.960942	PCNT	intron_21_47771454_47773018	ENSG00000160299.19	-0.715262
intron_21_46635763_46636439	0.484221	Whole_Blood	0.960942	PRMT2	intron_21_48055675_48056351	ENSG00000160310.19	-0.699531
intron_21_46635763_46636896	0.484221	Whole_Blood	0.960942	PRMT2	intron_21_48055675_48056808	ENSG00000160310.19	0.699531
intron_21_46636547_46636896	0.484221	Whole_Blood	0.960942	PRMT2	intron_21_48056459_48056808	ENSG00000160310.19	-0.699531
intron_22_20117664_20119013	0.477026	Whole_Blood	0.960942	RANBP1	intron_22_20105187_20106536	ENSG00000099901.17	-0.711095
intron_22_20143756_20145229	0.478924	Whole_Blood	0.960942	ZDHHC8	intron_22_20131279_20132752	ENSG00000099904.16	0.708034
intron_22_20734553_20736409	0.474108	Whole_Blood	0.960942	PI4KA	intron_22_21088841_21090697	ENSG00000241973.11	0.715811
intron_22_21592956_21610857	0.478392	Whole_Blood	0.960942	UBE2L3	intron_22_21947245_21965146	ENSG00000185651.16	-0.708892
intron_22_23311836_23312887	0.474943	Whole_Blood	0.960942	BCR	intron_22_23654023_23655074	ENSG00000186716.21	0.714459
intron_22_23311918_23312887	0.476322	Whole_Blood	0.960942	BCR	intron_22_23654105_23655074	ENSG00000186716.21	-0.71223
intron_22_30426844_30427171	0.478927	Whole_Blood	0.960942	ENSG00000249590	intron_22_30822832_30823158	ENSG00000249590.7	0.708029
intron_22_30426844_30427171	0.478927	Whole_Blood	0.960942	MTFP1	intron_22_30822832_30823158	ENSG00000242114.6	0.708029
intron_22_30426844_30428462	0.478927	Whole_Blood	0.960942	MTFP1	intron_22_30822832_30824449	ENSG00000242114.6	-0.708029
intron_22_31611840_31611999	0.469223	Whole_Blood	0.960942	SFI1	intron_22_32007826_32007985	ENSG00000198089.16	0.723744
intron_22_31611840_31613142	0.470191	Whole_Blood	0.960942	SFI1	intron_22_32007826_32009128	ENSG00000198089.16	-0.722168
intron_22_31621885_31623684	0.471957	Whole_Blood	0.960942	PISD	intron_22_32017871_32019670	ENSG00000241878.12	-0.719298
intron_22_37765817_37768074	0.478738	Whole_Blood	0.960942	TRIOBP	intron_22_38161824_38164081	ENSG00000100106.22	0.708333
intron_22_38952850_38957588	0.474791	Whole_Blood	0.960942	APOBEC3A	intron_22_39348855_39353593	ENSG00000128383.13	0.714706
intron_22_39134752_39138636	0.476008	Whole_Blood	0.960942	CBX7	intron_22_39530757_39534641	ENSG00000100307.13	-0.712737
intron_22_40117128_40125772	0.470952	Whole_Blood	0.960942	TNRC6B	intron_22_40513132_40521776	ENSG00000100354.21	-0.72093
intron_22_40860793_40861618	0.484197	Whole_Blood	0.960942	XPNPEP3	intron_22_41256797_41257622	ENSG00000196236.13	0.699568
intron_22_45183520_45184453	0.476831	Whole_Blood	0.960942	NUP50	intron_22_45579401_45580334	ENSG00000093000.19	-0.711409
intron_22_50289142_50289517	0.4826	Whole_Blood	0.960942	PLXNB2	intron_22_50727571_50727946	ENSG00000196576.16	0.702128
intron_22_50570406_50570891	0.470433	Whole_Blood	0.960942	CHKB-CPT1B	intron_22_51008835_51009320	ENSG00000254413.8	0.721774
intron_22_50570406_50570891	0.470433	Whole_Blood	0.960942	CPT1B	intron_22_51008835_51009320	ENSG00000205560.13	0.721774
intron_2_120252980_120278618	0.483927	Whole_Blood	0.960942	RALB	intron_2_121010556_121036194	ENSG00000144118.14	-0.7
intron_2_138552681_138554439	0.478611	Whole_Blood	0.960942	SPOPL	intron_2_139310251_139312009	ENSG00000144228.9	0.708538
intron_2_15190403_15218773	0.468728	Whole_Blood	0.960942	NBAS	intron_2_15330527_15358897	ENSG00000151779.14	0.724551
intron_2_160282304_160284775	0.472392	Whole_Blood	0.960942	RBMS1	intron_2_161138815_161141286	ENSG00000153250.21	-0.718593
intron_2_230172959_230177538	0.481568	Whole_Blood	0.960942	SP110	intron_2_231037675_231042254	ENSG00000135899.20	-0.703782
intron_2_237967132_237973092	0.475942	Whole_Blood	0.960942	UBE2F-SCLY	intron_2_238875774_238881734	ENSG00000258984.5	-0.712844
intron_2_237967132_237973092	0.475942	Whole_Blood	0.960942	UBE2F	intron_2_238875774_238881734	ENSG00000184182.19	-0.712844
intron_2_239095056_239102776	0.478927	Whole_Blood	0.960942	HDAC4	intron_2_240016752_240024472	ENSG00000068024.18	-0.708029
intron_2_239095056_239102791	0.478927	Whole_Blood	0.960942	HDAC4	intron_2_240016752_240024487	ENSG00000068024.18	0.708029
intron_2_240619031_240629949	0.470471	Whole_Blood	0.960942	GPR35	intron_2_241558448_241569366	ENSG00000178623.13	0.721713
intron_2_241497687_241498639	0.468624	Whole_Blood	0.960942	STK25	intron_2_242437102_242438054	ENSG00000115694.15	-0.724719
intron_2_27772692_27774424	0.483503	Whole_Blood	0.960942	MRPL33	intron_2_27995559_27997291	ENSG00000243147.8	0.70068
intron_2_27772692_27779433	0.483503	Whole_Blood	0.960942	MRPL33	intron_2_27995559_28002300	ENSG00000243147.8	-0.70068
intron_2_29143945_29145232	0.479093	Whole_Blood	0.960942	CLIP4	intron_2_29366811_29368098	ENSG00000115295.21	-0.707763
intron_2_32575366_32593915	0.481719	Whole_Blood	0.960942	BIRC6	intron_2_32800433_32818982	ENSG00000115760.16	0.70354
intron_2_33587320_33588335	0.46848	Whole_Blood	0.960942	FAM98A	intron_2_33812387_33813402	ENSG00000119812.20	-0.724954
intron_2_37279929_37282542	0.469714	Whole_Blood	0.960942	PRKD3	intron_2_37507072_37509685	ENSG00000115825.11	0.722944
intron_2_46591925_46592475	0.474492	Whole_Blood	0.960942	PIGF	intron_2_46819064_46819614	ENSG00000151665.13	0.71519
intron_2_70227822_70228344	0.473133	Whole_Blood	0.960942	TIA1	intron_2_70454954_70455476	ENSG00000116001.17	0.717391
intron_2_73828996_73830845	0.468803	Whole_Blood	0.960942	STAMBP	intron_2_74056123_74057972	ENSG00000124356.17	-0.724428
intron_2_73844888_73845167	0.478776	Whole_Blood	0.960942	STAMBP	intron_2_74072015_74072294	ENSG00000124356.17	0.708273
intron_2_73845036_73845167	0.478776	Whole_Blood	0.960942	STAMBP	intron_2_74072163_74072294	ENSG00000124356.17	-0.708273
intron_2_74211866_74214079	0.476322	Whole_Blood	0.960942	MTHFD2	intron_2_74438993_74441206	ENSG00000065911.13	0.71223
intron_2_85402158_85409766	0.480943	Whole_Blood	0.960942	CAPG	intron_2_85629281_85636889	ENSG00000042493.16	0.704787
intron_2_95402872_95405553	0.475209	Whole_Blood	0.960942	FAHD2A	intron_2_96068620_96071301	ENSG00000115042.10	0.714029
intron_2_95405402_95405553	0.475209	Whole_Blood	0.960942	FAHD2A	intron_2_96071150_96071301	ENSG00000115042.10	-0.714029
intron_3_131001314_131016152	0.472789	Whole_Blood	0.960942	ATP2C1	intron_3_130720158_130734996	ENSG00000017260.20	-0.717949
intron_3_134552012_134561377	0.473792	Whole_Blood	0.960942	CEP63	intron_3_134270854_134280219	ENSG00000182923.20	-0.716323
intron_3_149813353_149846011	0.483166	Whole_Blood	0.960942	RNF13	intron_3_149531140_149563798	ENSG00000082996.20	0.701219
intron_3_149814026_149846011	0.483166	Whole_Blood	0.960942	RNF13	intron_3_149531813_149563798	ENSG00000082996.20	0.701219
intron_3_149814331_149846011	0.483166	Whole_Blood	0.960942	RNF13	intron_3_149532118_149563798	ENSG00000082996.20	-0.701219
intron_3_158822140_158823428	0.470066	Whole_Blood	0.960942	MFSD1	intron_3_158539929_158541217	ENSG00000118855.21	0.722372
intron_3_169983253_169985805	0.469938	Whole_Blood	0.960942	SEC62	intron_3_169701041_169703593	ENSG00000008952.17	-0.722581
intron_3_169985865_169988240	0.469938	Whole_Blood	0.960942	SEC62	intron_3_169703653_169706028	ENSG00000008952.17	0.722581
intron_3_183844326_183862697	0.484364	Whole_Blood	0.960942	PARL	intron_3_183562114_183580485	ENSG00000175193.14	-0.699301
intron_3_194419967_194425342	0.470952	Whole_Blood	0.960942	ATP13A3	intron_3_194140696_194146071	ENSG00000133657.17	0.72093
intron_3_195662733_195664086	0.476261	Whole_Blood	0.960942	MUC20-OT1	intron_3_195389604_195390957	ENSG00000242086.8	0.712329
intron_3_4068745_4376330	0.484016	Whole_Blood	0.960942	SUMF1	intron_3_4110429_4418014	ENSG00000144455.14	-0.699859
intron_3_41236709_41238016	0.469909	Whole_Blood	0.960942	CTNNB1	intron_3_41278200_41279507	ENSG00000168036.18	-0.722628
intron_3_41239354_41239819	0.469909	Whole_Blood	0.960942	CTNNB1	intron_3_41280845_41281310	ENSG00000168036.18	0.722628
intron_3_4362254_4410865	0.481112	Whole_Blood	0.960942	SUMF1	intron_3_4403938_4452549	ENSG00000144455.14	0.704515
intron_3_45706907_45709498	0.478927	Whole_Blood	0.960942	SACM1L	intron_3_45748399_45750990	ENSG00000211456.14	-0.708029
intron_3_51960023_51960189	0.480006	Whole_Blood	0.960942	PCBP4	intron_3_51994039_51994205	ENSG00000090097.22	0.706294
intron_3_53292827_53304177	0.472886	Whole_Blood	0.960942	DCP1A	intron_3_53326857_53338207	ENSG00000272886.6	0.717791
intron_3_72060109_72060510	0.482145	Whole_Blood	0.960942	LINC00877	intron_3_72109260_72109661	ENSG00000241163.10	-0.702857
intron_4_13620067_13627345	0.482348	Whole_Blood	0.960942	BOD1L1	intron_4_13621691_13628969	ENSG00000038219.13	0.702532
intron_4_13626312_13627345	0.47059	Whole_Blood	0.960942	BOD1L1	intron_4_13627936_13628969	ENSG00000038219.13	-0.721519
intron_4_16191523_16202462	0.477507	Whole_Blood	0.960942	TAPT1	intron_4_16193146_16204085	ENSG00000169762.17	0.710317
intron_4_165311565_165313238	0.472031	Whole_Blood	0.960942	KLHL2	intron_4_166232717_166234390	ENSG00000109466.14	-0.719178
intron_4_83302268_83306203	0.480173	Whole_Blood	0.960942	HPSE	intron_4_84223421_84227356	ENSG00000173083.16	0.706024
intron_4_83306317_83308845	0.480173	Whole_Blood	0.960942	HPSE	intron_4_84227470_84229998	ENSG00000173083.16	-0.706024
intron_4_84677396_84678168	0.476695	Whole_Blood	0.960942	WDFY3	intron_4_85598549_85599321	ENSG00000163625.17	-0.711628
intron_5_119333631_119392816	0.470599	Whole_Blood	0.960942	TNFAIP8	intron_5_118669326_118728511	ENSG00000145779.8	0.721505
intron_5_140641780_140641870	0.484336	Whole_Blood	0.960942	TMCO6	intron_5_140021365_140021455	ENSG00000113119.13	-0.699346
intron_5_140642053_140642315	0.480261	Whole_Blood	0.960942	TMCO6	intron_5_140021638_140021900	ENSG00000113119.13	-0.705882
intron_5_140642419_140642586	0.483117	Whole_Blood	0.960942	TMCO6	intron_5_140022004_140022171	ENSG00000113119.13	0.701299
intron_5_140642671_140642925	0.483117	Whole_Blood	0.960942	TMCO6	intron_5_140022256_140022510	ENSG00000113119.13	-0.701299
intron_5_140643041_140643564	0.483117	Whole_Blood	0.960942	TMCO6	intron_5_140022626_140023149	ENSG00000113119.13	-0.701299
intron_5_181233435_181233636	0.481321	Whole_Blood	0.960942	TRIM41	intron_5_180660435_180660636	ENSG00000146063.20	0.70418
intron_5_57237172_57246300	0.471682	Whole_Blood	0.960942	GPBP1	intron_5_56532999_56542127	ENSG00000062194.16	0.719745
intron_5_64977238_65018159	0.475059	Whole_Blood	0.960942	CWC27	intron_5_64273065_64313986	ENSG00000153015.17	-0.714272
intron_6_33574214_33575298	0.483918	Whole_Blood	0.960942	BAK1	intron_6_33541991_33543075	ENSG00000030110.14	-0.700015
intron_6_35060253_35078558	0.48108	Whole_Blood	0.960942	ANKS1A	intron_6_35028030_35046335	ENSG00000064999.16	-0.704566
intron_6_79201726_79202276	0.475491	Whole_Blood	0.960942	HMGN3	intron_6_79911443_79911993	ENSG00000118418.16	-0.713573
intron_6_79201726_79202317	0.475491	Whole_Blood	0.960942	HMGN3	intron_6_79911443_79912034	ENSG00000118418.16	-0.713573
intron_7_100553500_100554093	0.472154	Whole_Blood	0.960942	AGFG2	intron_7_100151123_100151716	ENSG00000106351.13	-0.718978
intron_7_102978520_102988033	0.483117	Whole_Blood	0.960942	NFE4	intron_7_102618967_102628480	ENSG00000230257.7	-0.701299
intron_7_140459936_140471883	0.47753	Whole_Blood	0.960942	MKRN1	intron_7_140159736_140171683	ENSG00000133606.11	-0.71028
intron_7_144681864_144682909	0.480469	Whole_Blood	0.960942	TPK1	intron_7_144378957_144380002	ENSG00000196511.15	-0.705549
intron_7_1936897_1957629	0.481811	Whole_Blood	0.960942	ENSG00000286192	intron_7_1976533_1997264	ENSG00000286192.1	0.703393
intron_7_1936897_1957629	0.481811	Whole_Blood	0.960942	MAD1L1	intron_7_1976533_1997264	ENSG00000002822.16	0.703393
intron_7_44760593_44761449	0.482475	Whole_Blood	0.960942	ZMIZ2	intron_7_44800192_44801048	ENSG00000122515.16	0.702327
intron_7_4785684_4786250	0.479989	Whole_Blood	0.960942	AP5Z1	intron_7_4825315_4825881	ENSG00000242802.9	0.70632
intron_7_5199658_5214535	0.482119	Whole_Blood	0.960942	WIPI2	intron_7_5239289_5254166	ENSG00000157954.15	-0.702899
intron_7_56079039_56079528	0.47995	Whole_Blood	0.960942	SUMF2	intron_7_56146732_56147221	ENSG00000129103.19	-0.706383
intron_7_6594600_6599829	0.472031	Whole_Blood	0.960942	INTS15	intron_7_6634231_6639460	ENSG00000146576.13	0.719178
intron_7_6602140_6607960	0.483072	Whole_Blood	0.960942	INTS15	intron_7_6641771_6647591	ENSG00000146576.13	-0.70137
intron_7_74214940_74215947	0.478411	Whole_Blood	0.960942	LAT2	intron_7_73629270_73630277	ENSG00000086730.17	0.708861
intron_7_75983636_75983738	0.476414	Whole_Blood	0.960942	POR	intron_7_75612954_75613056	ENSG00000127948.17	0.712082
intron_8_19408694_19418656	0.475417	Whole_Blood	0.960942	CSGALNACT1	intron_8_19266205_19276167	ENSG00000147408.16	-0.713693
intron_8_48008470_48043033	0.472737	Whole_Blood	0.960942	UBE2V2	intron_8_48921030_48955593	ENSG00000169139.12	0.718033
intron_8_85342825_85378046	0.481776	Whole_Blood	0.960942	CA1	intron_8_86255054_86290275	ENSG00000133742.14	-0.703448
intron_9_114408018_114423314	0.476206	Whole_Blood	0.960942	WHRN	intron_9_117170298_117185594	ENSG00000095397.17	-0.712418
intron_9_127879624_127885186	0.482696	Whole_Blood	0.960942	ST6GALNAC6	intron_9_130641903_130647465	ENSG00000257524.6	0.701974
intron_9_128909321_128916096	0.471163	Whole_Blood	0.960942	LRRC8A	intron_9_131671600_131678375	ENSG00000136802.12	0.720588
intron_9_129123138_129128985	0.475417	Whole_Blood	0.960942	PTPA	intron_9_131885417_131891264	ENSG00000119383.21	0.713693
intron_9_129493595_129503323	0.481519	Whole_Blood	0.960942	LINC00963	intron_9_132255874_132265602	ENSG00000204054.14	0.703862
intron_9_132198609_132226849	0.469806	Whole_Blood	0.960942	NTNG2	intron_9_135073996_135102236	ENSG00000196358.12	0.722794
intron_9_136364401_136364483	0.483853	Whole_Blood	0.960942	CARD9	intron_9_139258853_139258935	ENSG00000187796.16	-0.700119
intron_9_136364401_136364483	0.483853	Whole_Blood	0.960942	ENSG00000289701	intron_9_139258853_139258935	ENSG00000289701.1	-0.700119
intron_9_2017207_2028987	0.480261	Whole_Blood	0.960942	SMARCA2	intron_9_2017207_2028987	ENSG00000080503.25	0.705882
intron_9_4722625_4740937	0.472729	Whole_Blood	0.960942	AK3	intron_9_4722625_4740937	ENSG00000147853.17	-0.718045
intron_9_78253277_78254836	0.476623	Whole_Blood	0.960942	CEP78	intron_9_80868193_80869752	ENSG00000148019.14	0.711744
intron_18_76990060_77016832	0.390492	Muscle_Skeletal	0.960943	MBP	intron_18_74702016_74728788	ENSG00000197971.16	-0.858726
intron_19_39342576_39356689	0.390467	Muscle_Skeletal	0.960943	SAMD4B	intron_19_39833216_39847329	ENSG00000179134.16	-0.858771
intron_5_79613075_79619612	0.427357	Brain_Nucleus_accumbens_basal_ganglia	0.960943	TENT2	intron_5_78908898_78915435	ENSG00000164329.14	0.793722
intron_11_65918218_65918910	0.470227	smultixcan	0.960943	C11orf68	intron_11_65685689_65686381	ENSG00000175573.7	-0.72211
intron_13_45383838_45389735	0.394296	Uterus	0.960944	TPT1-AS1	intron_13_45957973_45963870	ENSG00000170919.16	-0.851852
intron_4_86701801_86716530	0.394296	Uterus	0.960944	PTPN13	intron_4_87622954_87637683	ENSG00000163629.13	0.851852
intron_7_45729026_45736787	0.352371	Brain_Amygdala	0.960947	ENSG00000291207	intron_7_45768625_45776386	ENSG00000291207.1	-0.93
intron_11_551827_551903	0.366051	Kidney_Cortex	0.960947	LRRC56	intron_11_551827_551903	ENSG00000161328.11	-0.903896
intron_11_67291746_67291991	0.366241	Kidney_Cortex	0.960947	ANKRD13D	intron_11_67059217_67059462	ENSG00000172932.16	-0.903537
intron_12_10704148_10709908	0.366132	Kidney_Cortex	0.960947	YBX3	intron_12_10856747_10862507	ENSG00000060138.13	0.903743
intron_19_17209709_17210715	0.36619	Kidney_Cortex	0.960947	MYO9B	intron_19_17320518_17321524	ENSG00000099331.14	0.903633
intron_1_31911826_31915895	0.366164	Kidney_Cortex	0.960947	PTP4A2	intron_1_32377427_32381496	ENSG00000184007.22	-0.903683
intron_2_27085297_27085678	0.366232	Kidney_Cortex	0.960947	EMILIN1	intron_2_27308165_27308546	ENSG00000138080.14	0.903553
intron_19_5785791_5786467	0.422365	Thyroid	0.960947	DUS3L	intron_19_5785802_5786478	ENSG00000141994.16	0.802326
intron_10_101035667_101036003	0.438515	Spleen	0.960949	SFXN3	intron_10_102795424_102795760	ENSG00000107819.15	0.774704
intron_10_110919657_110964125	0.441008	Spleen	0.960949	SHOC2	intron_10_112679415_112723883	ENSG00000108061.13	0.770492
intron_10_114491878_114526660	0.428282	Spleen	0.960949	ABLIM1	intron_10_116251637_116286419	ENSG00000099204.22	0.792135
intron_10_114491878_114545005	0.428282	Spleen	0.960949	ABLIM1	intron_10_116251637_116304764	ENSG00000099204.22	-0.792135
intron_10_119141319_119146236	0.443424	Spleen	0.960949	SFXN4	intron_10_120900831_120905748	ENSG00000183605.17	-0.766423
intron_10_119920984_119926036	0.434997	Spleen	0.960949	SEC23IP	intron_10_121680496_121685548	ENSG00000107651.15	-0.780669
intron_10_127257429_127339006	0.439516	Spleen	0.960949	DOCK1	intron_10_129055693_129137270	ENSG00000150760.13	-0.773011
intron_10_132697919_132708313	0.431991	Spleen	0.960949	INPP5A	intron_10_134511423_134521817	ENSG00000068383.19	-0.78579
intron_10_13648230_13654353	0.433593	Spleen	0.960949	PRPF18	intron_10_13690230_13696353	ENSG00000165630.15	-0.783058
intron_10_16817084_16817315	0.433518	Spleen	0.960949	RSU1	intron_10_16859083_16859314	ENSG00000148484.18	0.783186
intron_10_38017386_38054375	0.44328	Spleen	0.960949	ZNF33A	intron_10_38306314_38343303	ENSG00000189180.16	0.766667
intron_10_38017386_38054378	0.44328	Spleen	0.960949	ZNF33A	intron_10_38306314_38343306	ENSG00000189180.16	0.766667
intron_10_43164044_43167004	0.435011	Spleen	0.960949	CSGALNACT2	intron_10_43659492_43662452	ENSG00000169826.8	0.780645
intron_10_43646202_43648802	0.429639	Spleen	0.960949	ZNF32	intron_10_44141650_44144250	ENSG00000169740.14	-0.789809
intron_10_45553204_45594235	0.441477	Spleen	0.960949	MARCHF8	intron_10_46048652_46089683	ENSG00000165406.16	0.769701
intron_10_5953206_5956379	0.443337	Spleen	0.960949	IL15RA	intron_10_5995169_5998342	ENSG00000134470.21	0.766571
intron_10_60911552_60941804	0.435187	Spleen	0.960949	RHOBTB1	intron_10_62671310_62701562	ENSG00000072422.17	0.780347
intron_10_79921988_79922662	0.44385	Spleen	0.960949	MBL1P	intron_10_81681744_81682418	ENSG00000242600.8	-0.765708
intron_11_10541542_10594117	0.433735	Spleen	0.960949	IRAG1-AS1	intron_11_10563089_10615664	ENSG00000177112.9	0.782816
intron_11_113809254_113812276	0.441756	Spleen	0.960949	USP28	intron_11_113679976_113682998	ENSG00000048028.12	-0.769231
intron_11_114156434_114186952	0.430578	Spleen	0.960949	ZBTB16	intron_11_114027156_114057674	ENSG00000109906.15	-0.788204
intron_11_11955164_11956001	0.436801	Spleen	0.960949	USP47	intron_11_11976711_11977548	ENSG00000170242.19	0.777606
intron_11_121567113_121570157	0.444777	Spleen	0.960949	SORL1	intron_11_121437822_121440866	ENSG00000137642.13	0.764151
intron_11_126276246_126276394	0.434907	Spleen	0.960949	FOXRED1	intron_11_126146141_126146289	ENSG00000110074.12	-0.780822
intron_11_327628_327730	0.432729	Spleen	0.960949	ENSG00000255328	intron_11_327628_327730	ENSG00000255328.2	-0.78453
intron_11_33758601_33763206	0.435797	Spleen	0.960949	FBXO3	intron_11_33780147_33784752	ENSG00000110429.14	-0.77931
intron_11_33758601_33768851	0.435797	Spleen	0.960949	FBXO3	intron_11_33780147_33790397	ENSG00000110429.14	-0.77931
intron_11_34105792_34108211	0.441443	Spleen	0.960949	NAT10	intron_11_34127339_34129758	ENSG00000135372.10	0.769759
intron_11_34888428_34888752	0.4335	Spleen	0.960949	APIP	intron_11_34909975_34910299	ENSG00000149089.13	-0.783217
intron_11_3700839_3702463	0.440059	Spleen	0.960949	NUP98	intron_11_3722069_3723693	ENSG00000110713.18	-0.772093
intron_11_43396818_43397347	0.431477	Spleen	0.960949	TTC17	intron_11_43418368_43418897	ENSG00000052841.16	0.786667
intron_11_47723316_47724028	0.434241	Spleen	0.960949	FNBP4	intron_11_47744868_47745580	ENSG00000109920.13	-0.781955
intron_11_61335937_61337941	0.436061	Spleen	0.960949	TKFC	intron_11_61103409_61105413	ENSG00000149476.16	0.778862
intron_11_62856381_62870745	0.439095	Spleen	0.960949	SLC3A2	intron_11_62623853_62638217	ENSG00000168003.19	-0.773723
intron_11_64287946_64288065	0.428415	Spleen	0.960949	GPR137	intron_11_64055418_64055537	ENSG00000173264.15	-0.791907
intron_11_64287946_64288340	0.428415	Spleen	0.960949	GPR137	intron_11_64055418_64055812	ENSG00000173264.15	0.791907
intron_11_64288214_64288340	0.428415	Spleen	0.960949	GPR137	intron_11_64055686_64055812	ENSG00000173264.15	-0.791907
intron_11_64751466_64751597	0.43612	Spleen	0.960949	PYGM	intron_11_64518938_64519069	ENSG00000068976.14	0.778761
intron_11_64751655_64751924	0.43612	Spleen	0.960949	PYGM	intron_11_64519127_64519396	ENSG00000068976.14	0.778761
intron_11_64765518_64765951	0.434655	Spleen	0.960949	SF1	intron_11_64532990_64533423	ENSG00000168066.22	-0.78125
intron_11_64798837_64799421	0.438732	Spleen	0.960949	MAP4K2	intron_11_64566309_64566893	ENSG00000168067.12	0.774336
intron_11_64827611_64827686	0.430509	Spleen	0.960949	CDC42BPG	intron_11_64595083_64595158	ENSG00000171219.9	-0.788321
intron_11_64903660_64905563	0.438673	Spleen	0.960949	ATG2A	intron_11_64671132_64673035	ENSG00000110046.13	-0.774436
intron_11_64905655_64905742	0.431565	Spleen	0.960949	ATG2A	intron_11_64673127_64673214	ENSG00000110046.13	-0.786517
intron_11_65635803_65636174	0.439768	Spleen	0.960949	PCNX3	intron_11_65403274_65403645	ENSG00000197136.5	-0.772586
intron_11_75268959_75272895	0.441456	Spleen	0.960949	ARRB1	intron_11_74980003_74983939	ENSG00000137486.17	0.769737
intron_11_85648089_85650249	0.430311	Spleen	0.960949	TMEM126A	intron_11_85359133_85361293	ENSG00000171202.7	-0.78866
intron_11_85648089_85654063	0.430311	Spleen	0.960949	TMEM126A	intron_11_85359133_85365107	ENSG00000171202.7	-0.78866
intron_11_9152442_9160713	0.444055	Spleen	0.960949	DENND5A	intron_11_9173989_9182260	ENSG00000184014.9	-0.765363
intron_12_10075655_10081237	0.431811	Spleen	0.960949	CLEC1A	intron_12_10228254_10233836	ENSG00000150048.10	0.786096
intron_12_103947430_103947633	0.434534	Spleen	0.960949	HSP90B1	intron_12_104341208_104341411	ENSG00000166598.16	0.781457
intron_12_103980072_103980893	0.444285	Spleen	0.960949	TDG	intron_12_104373850_104374671	ENSG00000139372.15	-0.764977
intron_12_106956065_106957082	0.443424	Spleen	0.960949	TMEM263	intron_12_107349843_107350860	ENSG00000151135.10	-0.766423
intron_12_106956065_106967111	0.443424	Spleen	0.960949	TMEM263	intron_12_107349843_107360889	ENSG00000151135.10	0.766423
intron_12_110453871_110455586	0.440201	Spleen	0.960949	GPN3	intron_12_110891676_110893391	ENSG00000111231.9	-0.771853
intron_12_123943493_123944272	0.44114	Spleen	0.960949	CCDC92	intron_12_124428040_124428819	ENSG00000119242.9	0.77027
intron_12_123988138_124011381	0.43626	Spleen	0.960949	ZNF664	intron_12_124472685_124495928	ENSG00000179195.16	0.778524
intron_12_131844081_131845118	0.430111	Spleen	0.960949	MMP17	intron_12_132328626_132329663	ENSG00000198598.7	-0.789002
intron_12_132141020_132141103	0.439684	Spleen	0.960949	DDX51	intron_12_132625565_132625648	ENSG00000185163.10	0.772727
intron_12_132141020_132141275	0.439684	Spleen	0.960949	DDX51	intron_12_132625565_132625820	ENSG00000185163.10	-0.772727
intron_12_1967910_1993264	0.438816	Spleen	0.960949	DCP1B	intron_12_2077076_2102430	ENSG00000151065.14	-0.774194
intron_12_2830885_2836745	0.440102	Spleen	0.960949	ITFG2	intron_12_2940051_2945911	ENSG00000111203.13	-0.772021
intron_12_40359444_40363402	0.434063	Spleen	0.960949	LRRK2	intron_12_40753246_40757204	ENSG00000188906.17	0.782258
intron_12_48098124_48101469	0.439406	Spleen	0.960949	SENP1	intron_12_48491907_48495252	ENSG00000079387.14	0.773196
intron_12_48773647_48773940	0.441959	Spleen	0.960949	ADCY6	intron_12_49167430_49167723	ENSG00000174233.12	-0.768889
intron_12_49105957_49106961	0.442721	Spleen	0.960949	LMBR1L	intron_12_49499740_49500744	ENSG00000139636.16	-0.767606
intron_12_51064669_51067673	0.440453	Spleen	0.960949	CSRNP2	intron_12_51458452_51461456	ENSG00000110925.7	-0.771429
intron_12_56571855_56581184	0.433299	Spleen	0.960949	RBMS2	intron_12_56965639_56974968	ENSG00000076067.13	-0.783558
intron_12_57625156_57625236	0.443702	Spleen	0.960949	ENSG00000287908	intron_12_58018939_58019019	ENSG00000287908.1	0.765957
intron_12_57625156_57625236	0.443702	Spleen	0.960949	SLC26A10P	intron_12_58018939_58019019	ENSG00000135502.19	0.765957
intron_12_57625318_57625410	0.443702	Spleen	0.960949	ENSG00000287908	intron_12_58019101_58019193	ENSG00000287908.1	0.765957
intron_12_57625318_57625410	0.443702	Spleen	0.960949	SLC26A10P	intron_12_58019101_58019193	ENSG00000135502.19	0.765957
intron_12_6492972_6493251	0.441405	Spleen	0.960949	MRPL51	intron_12_6602138_6602417	ENSG00000111639.8	0.769823
intron_12_66153410_66169855	0.42912	Spleen	0.960949	TMBIM4	intron_12_66547190_66563635	ENSG00000155957.19	-0.790698
intron_12_69370975_69390147	0.444697	Spleen	0.960949	YEATS4	intron_12_69764755_69783927	ENSG00000127337.7	-0.764286
intron_12_7108479_7109110	0.442042	Spleen	0.960949	C1RL	intron_12_7261075_7261706	ENSG00000139178.12	-0.76875
intron_12_7120625_7121712	0.43248	Spleen	0.960949	C1RL-AS1	intron_12_7273221_7274308	ENSG00000205885.8	0.784954
intron_12_7130712_7133024	0.432254	Spleen	0.960949	CLSTN3	intron_12_7283308_7285620	ENSG00000139182.15	-0.78534
intron_12_82403130_82430893	0.432292	Spleen	0.960949	METTL25	intron_12_82796909_82824672	ENSG00000127720.8	-0.785276
intron_12_8357141_8390270	0.440156	Spleen	0.960949	LINC00937	intron_12_8509737_8542866	ENSG00000226091.7	0.77193
intron_13_110688018_110701438	0.434444	Spleen	0.960949	CARS2	intron_13_111340365_111353785	ENSG00000134905.17	0.781609
intron_13_114236699_114236799	0.429208	Spleen	0.960949	CDC16	intron_13_115002174_115002274	ENSG00000130177.16	0.790547
intron_13_20656430_20663498	0.441673	Spleen	0.960949	IFT88	intron_13_21230569_21237637	ENSG00000032742.18	-0.769371
intron_13_42919332_42926336	0.442744	Spleen	0.960949	EPSTI1	intron_13_43493468_43500472	ENSG00000133106.15	-0.767568
intron_13_45032107_45033236	0.44031	Spleen	0.960949	GPALPP1	intron_13_45606242_45607371	ENSG00000133114.18	-0.77167
intron_13_45405977_45408927	0.434838	Spleen	0.960949	SLC25A30	intron_13_45980112_45983062	ENSG00000174032.17	0.780939
intron_13_49956895_49976333	0.441974	Spleen	0.960949	DLEU2	intron_13_50531031_50550469	ENSG00000231607.15	-0.768864
intron_13_72931267_72965274	0.438913	Spleen	0.960949	PIBF1	intron_13_73505405_73539412	ENSG00000083535.16	-0.77403
intron_14_20452149_20452276	0.431746	Spleen	0.960949	OSGEP	intron_14_20920308_20920435	ENSG00000092094.11	0.786207
intron_14_20452149_20452329	0.431746	Spleen	0.960949	OSGEP	intron_14_20920308_20920488	ENSG00000092094.11	-0.786207
intron_14_20452448_20454569	0.431746	Spleen	0.960949	OSGEP	intron_14_20920607_20922728	ENSG00000092094.11	0.786207
intron_14_24000933_24001033	0.436668	Spleen	0.960949	DHRS4L2	intron_14_24470142_24470242	ENSG00000187630.18	-0.777832
intron_14_24399444_24407869	0.432019	Spleen	0.960949	NYNRIN	intron_14_24868650_24877075	ENSG00000205978.6	0.785741
intron_14_24440926_24442346	0.442111	Spleen	0.960949	SDR39U1	intron_14_24910132_24911552	ENSG00000100445.18	0.768634
intron_14_26549781_26595410	0.433549	Spleen	0.960949	NOVA1	intron_14_27018987_27064616	ENSG00000139910.20	-0.783133
intron_14_39118599_39122430	0.44467	Spleen	0.960949	GEMIN2	intron_14_39587803_39591634	ENSG00000092208.19	0.764331
intron_14_64516751_64521487	0.439519	Spleen	0.960949	ZBTB1	intron_14_64983469_64988205	ENSG00000126804.14	0.773006
intron_14_74882624_74885586	0.432485	Spleen	0.960949	DLST	intron_14_75349327_75352289	ENSG00000119689.15	-0.784946
intron_14_75032179_75038340	0.43142	Spleen	0.960949	MLH3	intron_14_75498882_75505043	ENSG00000119684.16	-0.786765
intron_14_76809643_76814307	0.444014	Spleen	0.960949	ANGEL1	intron_14_77275986_77280650	ENSG00000013523.11	-0.765432
intron_14_77253376_77256526	0.430951	Spleen	0.960949	TMEM63C	intron_14_77719719_77722869	ENSG00000165548.11	-0.787565
intron_14_77902748_77907803	0.430025	Spleen	0.960949	ADCK1	intron_14_78369091_78374146	ENSG00000063761.16	-0.789148
intron_14_89954001_89954586	0.443964	Spleen	0.960949	EFCAB11	intron_14_90420345_90420930	ENSG00000140025.16	0.765517
intron_14_89954001_89954586	0.443964	Spleen	0.960949	ENSG00000259053	intron_14_90420345_90420930	ENSG00000259053.1	0.765517
intron_14_89955970_89963108	0.443964	Spleen	0.960949	TDP1	intron_14_90422314_90429452	ENSG00000042088.14	-0.765517
intron_14_89956800_89963108	0.443964	Spleen	0.960949	TDP1	intron_14_90423144_90429452	ENSG00000042088.14	0.765517
intron_14_94388663_94388819	0.435256	Spleen	0.960949	SERPINA1	intron_14_94855000_94855156	ENSG00000197249.14	0.78023
intron_15_59682514_59689135	0.43142	Spleen	0.960949	BNIP2	intron_15_59974713_59981334	ENSG00000140299.14	-0.786765
intron_15_64821520_64822266	0.440328	Spleen	0.960949	PIF1	intron_15_65113719_65114465	ENSG00000140451.13	-0.771639
intron_15_75012805_75017870	0.429835	Spleen	0.960949	SCAMP5	intron_15_75305146_75310211	ENSG00000198794.12	-0.789474
intron_15_75028453_75044386	0.431588	Spleen	0.960949	PPCDC	intron_15_75320794_75336727	ENSG00000138621.12	0.786477
intron_15_75028453_75048553	0.431588	Spleen	0.960949	PPCDC	intron_15_75320794_75340894	ENSG00000138621.12	0.786477
intron_15_82988828_83008548	0.435447	Spleen	0.960949	C15orf40	intron_15_83657580_83677300	ENSG00000169609.14	0.779904
intron_15_90234596_90236063	0.43585	Spleen	0.960949	ENSG00000284626	intron_15_90777828_90779295	ENSG00000284626.1	-0.779221
intron_15_90234596_90236063	0.43585	Spleen	0.960949	GDPGP1	intron_15_90777828_90779295	ENSG00000183208.13	-0.779221
intron_15_99334129_99352369	0.43348	Spleen	0.960949	LRRC28	intron_15_99874334_99892574	ENSG00000168904.15	0.783251
intron_16_11556735_11587151	0.434655	Spleen	0.960949	LITAF	intron_16_11650591_11681007	ENSG00000189067.14	-0.78125
intron_16_1497104_1497361	0.434673	Spleen	0.960949	TELO2	intron_16_1547105_1547362	ENSG00000100726.15	0.781221
intron_16_21170605_21179475	0.443782	Spleen	0.960949	LDAF1	intron_16_21181926_21190796	ENSG00000011638.11	-0.765823
intron_16_25169213_25174937	0.431435	Spleen	0.960949	LCMT1	intron_16_25180534_25186258	ENSG00000205629.12	0.786738
intron_16_4361469_4361749	0.441756	Spleen	0.960949	CORO7-PAM16	intron_16_4411470_4411750	ENSG00000103426.12	-0.769231
intron_16_4361469_4361749	0.441756	Spleen	0.960949	CORO7	intron_16_4411470_4411750	ENSG00000262246.6	-0.769231
intron_16_4361803_4361985	0.441756	Spleen	0.960949	CORO7-PAM16	intron_16_4411804_4411986	ENSG00000103426.12	-0.769231
intron_16_4361803_4361985	0.441756	Spleen	0.960949	CORO7	intron_16_4411804_4411986	ENSG00000262246.6	-0.769231
intron_16_58530347_58531958	0.444447	Spleen	0.960949	CNOT1	intron_16_58564251_58565862	ENSG00000125107.19	-0.764706
intron_16_590433_617208	0.4384	Spleen	0.960949	RAB40C	intron_16_640433_667208	ENSG00000197562.10	0.774898
intron_16_67179954_67180041	0.440672	Spleen	0.960949	MATCAP1	intron_16_67213857_67213944	ENSG00000196123.13	-0.771058
intron_16_67179958_67180041	0.440672	Spleen	0.960949	MATCAP1	intron_16_67213861_67213944	ENSG00000196123.13	0.771058
intron_16_67180666_67183262	0.441959	Spleen	0.960949	MATCAP1	intron_16_67214569_67217165	ENSG00000196123.13	0.768889
intron_16_67187138_67187225	0.444181	Spleen	0.960949	EXOC3L1	intron_16_67221041_67221128	ENSG00000179044.16	-0.765152
intron_16_67200361_67200451	0.439325	Spleen	0.960949	ELMO3	intron_16_67234264_67234354	ENSG00000102890.16	0.773333
intron_16_69982494_69982658	0.436232	Spleen	0.960949	ENSG00000290459	intron_16_70016397_70016561	ENSG00000290459.1	-0.778572
intron_16_69982494_69982658	0.436232	Spleen	0.960949	PDXDC2P-NPIPB14P	intron_16_70016397_70016561	ENSG00000196696.14	-0.778572
intron_16_69982545_69982658	0.437252	Spleen	0.960949	NPIPB14P	intron_16_70016448_70016561	ENSG00000226232.9	0.776842
intron_16_70034360_70036432	0.43479	Spleen	0.960949	PDXDC2P-NPIPB14P	intron_16_70068263_70070335	ENSG00000196696.14	-0.781022
intron_16_70034360_70036432	0.43479	Spleen	0.960949	PDXDC2P	intron_16_70068263_70070335	ENSG00000255185.7	-0.781022
intron_16_75395209_75411825	0.438924	Spleen	0.960949	CFDP1	intron_16_75429107_75445723	ENSG00000153774.9	0.774011
intron_16_85708066_85710164	0.441748	Spleen	0.960949	C16orf74	intron_16_85741672_85743770	ENSG00000154102.11	0.769244
intron_16_85779867_85780379	0.42912	Spleen	0.960949	EMC8	intron_16_85813473_85813985	ENSG00000131148.9	0.790698
intron_16_8641184_8642127	0.437713	Spleen	0.960949	METTL22	intron_16_8735041_8735984	ENSG00000067365.15	-0.776062
intron_16_88892485_88901504	0.437068	Spleen	0.960949	CBFA2T3	intron_16_88958893_88967912	ENSG00000129993.15	-0.777154
intron_17_1513561_1513872	0.444331	Spleen	0.960949	INPP5K	intron_17_1416855_1417166	ENSG00000132376.20	-0.764901
intron_17_1513979_1515888	0.444331	Spleen	0.960949	INPP5K	intron_17_1417273_1419182	ENSG00000132376.20	-0.764901
intron_17_16439414_16439660	0.435897	Spleen	0.960949	SNHG29	intron_17_16342728_16342974	ENSG00000175061.20	-0.779141
intron_17_16439414_16440185	0.435897	Spleen	0.960949	SNHG29	intron_17_16342728_16343499	ENSG00000175061.20	0.779141
intron_17_2372488_2372953	0.44467	Spleen	0.960949	SGSM2	intron_17_2275782_2276247	ENSG00000141258.13	-0.764331
intron_17_2373081_2373331	0.44467	Spleen	0.960949	SGSM2	intron_17_2276375_2276625	ENSG00000141258.13	0.764331
intron_17_331866_333056	0.438925	Spleen	0.960949	RPH3AL-AS1	intron_17_181657_182847	ENSG00000262061.7	0.774009
intron_17_3655352_3656487	0.429456	Spleen	0.960949	CTNS	intron_17_3558646_3559781	ENSG00000040531.16	-0.790123
intron_17_3720402_3723288	0.443746	Spleen	0.960949	ITGAE	intron_17_3623696_3626582	ENSG00000083457.12	-0.765883
intron_17_38739682_38740291	0.438816	Spleen	0.960949	PCGF2	intron_17_36895935_36896544	ENSG00000277258.5	0.774194
intron_17_38809765_38810468	0.443846	Spleen	0.960949	CWC25	intron_17_36966018_36966721	ENSG00000273559.5	0.765714
intron_17_38810400_38810468	0.443846	Spleen	0.960949	CWC25	intron_17_36966653_36966721	ENSG00000273559.5	-0.765714
intron_17_39177535_39177984	0.433964	Spleen	0.960949	CACNB1	intron_17_37333788_37334237	ENSG00000067191.17	-0.782427
intron_17_39178079_39183713	0.433964	Spleen	0.960949	CACNB1	intron_17_37334332_37339966	ENSG00000067191.17	0.782427
intron_17_39547830_39551038	0.442176	Spleen	0.960949	CDK12	intron_17_37704083_37707291	ENSG00000167258.15	-0.768524
intron_17_40129627_40132034	0.44073	Spleen	0.960949	MSL1	intron_17_38285880_38288287	ENSG00000188895.12	0.770961
intron_17_40169446_40169598	0.44073	Spleen	0.960949	CASC3	intron_17_38325699_38325851	ENSG00000108349.17	0.770961
intron_17_40352507_40354302	0.441107	Spleen	0.960949	RARA	intron_17_38508759_38510554	ENSG00000131759.18	-0.770325
intron_17_42587864_42592056	0.43479	Spleen	0.960949	RETREG3	intron_17_40739882_40744074	ENSG00000141699.11	0.781022
intron_17_44207911_44208619	0.434787	Spleen	0.960949	UBTF	intron_17_42285279_42285987	ENSG00000108312.16	0.781027
intron_17_44207911_44209352	0.434787	Spleen	0.960949	UBTF	intron_17_42285279_42286720	ENSG00000108312.16	-0.781027
intron_17_47122536_47123886	0.433857	Spleen	0.960949	CDC27	intron_17_45199902_45201252	ENSG00000004897.12	-0.782609
intron_17_4785659_4785957	0.440367	Spleen	0.960949	VMO1	intron_17_4688954_4689252	ENSG00000182853.12	0.771574
intron_17_4786052_4786158	0.440367	Spleen	0.960949	VMO1	intron_17_4689347_4689453	ENSG00000182853.12	0.771574
intron_17_51294045_51296965	0.441979	Spleen	0.960949	UTP18	intron_17_49371406_49374326	ENSG00000011260.14	0.768856
intron_17_64551704_64554856	0.437926	Spleen	0.960949	SMURF2	intron_17_62547822_62550974	ENSG00000108854.16	-0.775701
intron_17_77200673_77203570	0.44039	Spleen	0.960949	SEC14L1	intron_17_75196755_75199652	ENSG00000129657.16	0.771536
intron_17_78977214_78979824	0.444532	Spleen	0.960949	LGALS3BP	intron_17_76973296_76975906	ENSG00000108679.13	-0.764563
intron_17_80207054_80207597	0.435201	Spleen	0.960949	SGSH	intron_17_78180853_78181396	ENSG00000181523.13	0.780322
intron_17_82036308_82036414	0.433989	Spleen	0.960949	DCXR	intron_17_79994184_79994290	ENSG00000169738.8	0.782383
intron_17_8228629_8229302	0.43704	Spleen	0.960949	CTC1	intron_17_8131947_8132620	ENSG00000178971.17	-0.777202
intron_17_82893632_82903405	0.428226	Spleen	0.960949	TBCD	intron_17_80851508_80861281	ENSG00000141556.22	0.792231
intron_18_12975882_12978752	0.435768	Spleen	0.960949	SEH1L	intron_18_12975881_12978751	ENSG00000085415.16	-0.779359
intron_18_26078160_26087501	0.438022	Spleen	0.960949	SS18	intron_18_23658124_23667465	ENSG00000141380.14	0.775538
intron_18_3247587_3253233	0.442672	Spleen	0.960949	MYL12A	intron_18_3247585_3253231	ENSG00000101608.13	0.767688
intron_18_34882201_34890300	0.442744	Spleen	0.960949	DTNA	intron_18_32462165_32470264	ENSG00000134769.23	-0.767568
intron_18_45748425_45749778	0.439502	Spleen	0.960949	SLC14A1	intron_18_43328390_43329743	ENSG00000141469.18	0.773035
intron_18_46125791_46128075	0.439095	Spleen	0.960949	HAUS1	intron_18_43705757_43708041	ENSG00000152240.13	-0.773723
intron_18_47130328_47134496	0.444648	Spleen	0.960949	ENSG00000267228	intron_18_44656699_44660867	ENSG00000267228.7	-0.764368
intron_18_47130328_47134496	0.444648	Spleen	0.960949	HDHD2	intron_18_44656699_44660867	ENSG00000167220.12	-0.764368
intron_18_49282175_49286434	0.431307	Spleen	0.960949	DYM	intron_18_46808545_46812804	ENSG00000141627.14	0.786957
intron_18_68701790_68710021	0.433518	Spleen	0.960949	TMX3	intron_18_66369027_66377258	ENSG00000166479.10	-0.783186
intron_18_79154555_79193183	0.431386	Spleen	0.960949	ATP9B	intron_18_76914555_76953183	ENSG00000166377.21	-0.786822
intron_18_79934022_79943329	0.438187	Spleen	0.960949	SLC66A2	intron_18_77694022_77703329	ENSG00000122490.19	-0.775258
intron_19_1014473_1020772	0.444381	Spleen	0.960949	TMEM259	intron_19_1014472_1020771	ENSG00000182087.14	-0.764816
intron_19_11405231_11405323	0.43483	Spleen	0.960949	RGL3	intron_19_11515907_11515999	ENSG00000205517.13	0.780952
intron_19_11405231_11406419	0.43483	Spleen	0.960949	RGL3	intron_19_11515907_11517095	ENSG00000205517.13	-0.780952
intron_19_11405426_11406419	0.43483	Spleen	0.960949	RGL3	intron_19_11516102_11517095	ENSG00000205517.13	0.780952
intron_19_12690110_12691166	0.428113	Spleen	0.960949	FBXW9	intron_19_12800924_12801980	ENSG00000132004.13	-0.792425
intron_19_12691257_12691342	0.443323	Spleen	0.960949	FBXW9	intron_19_12802071_12802156	ENSG00000132004.13	0.766594
intron_19_12694722_12694799	0.443236	Spleen	0.960949	FBXW9	intron_19_12805536_12805613	ENSG00000132004.13	-0.76674
intron_19_12701644_12701752	0.436128	Spleen	0.960949	TNPO2	intron_19_12812458_12812566	ENSG00000105576.16	0.778748
intron_19_12701672_12701752	0.436128	Spleen	0.960949	TNPO2	intron_19_12812486_12812566	ENSG00000105576.16	-0.778748
intron_19_12702147_12702823	0.436128	Spleen	0.960949	TNPO2	intron_19_12812961_12813637	ENSG00000105576.16	-0.778748
intron_19_12702177_12702823	0.436128	Spleen	0.960949	TNPO2	intron_19_12812991_12813637	ENSG00000105576.16	0.778748
intron_19_12715739_12719029	0.434736	Spleen	0.960949	TNPO2	intron_19_12826553_12829843	ENSG00000105576.16	-0.781113
intron_19_13747954_13751608	0.44051	Spleen	0.960949	YJU2B	intron_19_13858768_13862422	ENSG00000104957.14	-0.771332
intron_19_13930289_13930375	0.434084	Spleen	0.960949	CC2D1A	intron_19_14041102_14041188	ENSG00000132024.18	-0.782222
intron_19_13959479_13959582	0.441472	Spleen	0.960949	DCAF15	intron_19_14070291_14070394	ENSG00000132017.11	-0.76971
intron_19_14440329_14441143	0.42867	Spleen	0.960949	PKN1	intron_19_14551141_14551955	ENSG00000123143.13	-0.791469
intron_19_14491743_14496037	0.439338	Spleen	0.960949	GIPC1	intron_19_14602555_14606849	ENSG00000123159.16	-0.773311
intron_19_15914666_15914762	0.439811	Spleen	0.960949	CYP4F11	intron_19_16025476_16025572	ENSG00000171903.17	-0.772512
intron_19_17258701_17259289	0.437256	Spleen	0.960949	USHBP1	intron_19_17369510_17370098	ENSG00000130307.12	-0.776836
intron_19_17276909_17278845	0.444014	Spleen	0.960949	BABAM1	intron_19_17387718_17389654	ENSG00000105393.16	0.765432
intron_19_17277479_17278845	0.444014	Spleen	0.960949	BABAM1	intron_19_17388288_17389654	ENSG00000105393.16	-0.765432
intron_19_19134887_19138426	0.428967	Spleen	0.960949	TMEM161A	intron_19_19245696_19249235	ENSG00000064545.15	0.79096
intron_19_19200893_19201649	0.430509	Spleen	0.960949	RFXANK	intron_19_19311702_19312458	ENSG00000064490.14	-0.788321
intron_19_1997463_2013547	0.439133	Spleen	0.960949	BTBD2	intron_19_1997462_2013546	ENSG00000133243.10	0.773658
intron_19_27798176_27805605	0.428809	Spleen	0.960949	LINC02987	intron_19_28289084_28296513	ENSG00000267575.9	-0.791232
intron_19_35739626_35739710	0.440242	Spleen	0.960949	ENSG00000267120	intron_19_36230527_36230611	ENSG00000267120.3	0.771784
intron_19_35739626_35739710	0.440242	Spleen	0.960949	IGFLR1	intron_19_36230527_36230611	ENSG00000126246.10	0.771784
intron_19_35739769_35741024	0.440242	Spleen	0.960949	IGFLR1	intron_19_36230670_36231925	ENSG00000126246.10	0.771784
intron_19_36973753_36974420	0.441756	Spleen	0.960949	ZNF568	intron_19_37464655_37465322	ENSG00000198453.15	-0.769231
intron_19_36974466_36991176	0.441756	Spleen	0.960949	ENSG00000291239	intron_19_37465368_37482078	ENSG00000291239.1	0.769231
intron_19_36974466_36991176	0.441756	Spleen	0.960949	ZNF568	intron_19_37465368_37482078	ENSG00000198453.15	0.769231
intron_19_37108385_37109390	0.43393	Spleen	0.960949	ZNF585A	intron_19_37599287_37600292	ENSG00000196967.11	-0.782484
intron_19_43614434_43619558	0.443996	Spleen	0.960949	ZNF428	intron_19_44118586_44123710	ENSG00000131116.12	0.765463
intron_19_44813620_44814152	0.432856	Spleen	0.960949	BCAM	intron_19_45316877_45317409	ENSG00000187244.12	0.784314
intron_19_45297954_45299811	0.433724	Spleen	0.960949	MARK4	intron_19_45801212_45803069	ENSG00000007047.16	-0.782835
intron_19_45500561_45500650	0.441756	Spleen	0.960949	PPM1N	intron_19_46003819_46003908	ENSG00000213889.11	0.769231
intron_19_45677383_45677710	0.431772	Spleen	0.960949	GIPR	intron_19_46180641_46180968	ENSG00000010310.9	0.786164
intron_19_49355970_49357252	0.429189	Spleen	0.960949	TEAD2	intron_19_49859227_49860509	ENSG00000074219.14	-0.79058
intron_19_49447908_49449475	0.440226	Spleen	0.960949	PIH1D1	intron_19_49951165_49952732	ENSG00000104872.11	-0.771812
intron_19_49811467_49811631	0.444658	Spleen	0.960949	FUZ	intron_19_50314724_50314888	ENSG00000010361.14	0.76435
intron_19_49811491_49811631	0.444658	Spleen	0.960949	FUZ	intron_19_50314748_50314888	ENSG00000010361.14	-0.76435
intron_19_51520255_51527747	0.440529	Spleen	0.960949	SIGLEC6	intron_19_52023509_52031001	ENSG00000105492.16	0.7713
intron_19_51701726_51702629	0.429339	Spleen	0.960949	SPACA6	intron_19_52204979_52205882	ENSG00000182310.15	-0.790323
intron_19_52077084_52084787	0.433972	Spleen	0.960949	ZNF841	intron_19_52580337_52588040	ENSG00000197608.12	-0.782412
intron_19_53432028_53445001	0.439372	Spleen	0.960949	ZNF761	intron_19_53935281_53948254	ENSG00000160336.17	0.773254
intron_19_55643774_55644553	0.432854	Spleen	0.960949	ZNF581	intron_19_56155140_56155919	ENSG00000171425.10	-0.784318
intron_19_58090386_58098174	0.438437	Spleen	0.960949	ZSCAN18	intron_19_58601753_58609541	ENSG00000121413.13	0.774834
intron_19_58246794_58260851	0.438816	Spleen	0.960949	ZNF544	intron_19_58758160_58772217	ENSG00000198131.15	0.774194
intron_19_7168094_7170537	0.428518	Spleen	0.960949	INSR	intron_19_7168105_7170548	ENSG00000171105.14	-0.79173
intron_1_110896733_110897809	0.441456	Spleen	0.960949	CD53	intron_1_111439355_111440431	ENSG00000143119.14	0.769737
intron_1_114739890_114749821	0.437563	Spleen	0.960949	CSDE1	intron_1_115282511_115292442	ENSG00000009307.17	-0.776316
intron_1_153543923_153544654	0.43282	Spleen	0.960949	S100A4	intron_1_153516399_153517130	ENSG00000196154.12	0.784375
intron_1_153543939_153544654	0.43282	Spleen	0.960949	S100A4	intron_1_153516415_153517130	ENSG00000196154.12	-0.784375
intron_1_156291106_156292886	0.434833	Spleen	0.960949	GLMP	intron_1_156260897_156262677	ENSG00000198715.13	0.780948
intron_1_156293209_156293618	0.432316	Spleen	0.960949	GLMP	intron_1_156263000_156263409	ENSG00000198715.13	0.785235
intron_1_156293209_156294018	0.432316	Spleen	0.960949	GLMP	intron_1_156263000_156263809	ENSG00000198715.13	0.785235
intron_1_156293710_156294018	0.440226	Spleen	0.960949	GLMP	intron_1_156263501_156263809	ENSG00000198715.13	0.771812
intron_1_160796311_160797110	0.444655	Spleen	0.960949	LY9	intron_1_160766101_160766900	ENSG00000122224.18	-0.764357
intron_1_168198981_168199903	0.431025	Spleen	0.960949	TIPRL	intron_1_168168219_168169141	ENSG00000143155.13	0.78744
intron_1_178026255_178034705	0.433575	Spleen	0.960949	CRYZL2P	intron_1_177995390_178003840	ENSG00000242193.11	0.783088
intron_1_179908673_179913998	0.438907	Spleen	0.960949	TOR1AIP1	intron_1_179877808_179883133	ENSG00000143337.19	0.77404
intron_1_180993425_181002606	0.443091	Spleen	0.960949	STX6	intron_1_180962561_180971742	ENSG00000135823.14	0.766984
intron_1_181052510_181053573	0.429708	Spleen	0.960949	MR1	intron_1_181021646_181022709	ENSG00000153029.16	0.789691
intron_1_183573292_183574487	0.439735	Spleen	0.960949	NCF2	intron_1_183542427_183543622	ENSG00000116701.16	-0.772641
intron_1_1839238_1879787	0.436124	Spleen	0.960949	GNB1	intron_1_1770677_1811226	ENSG00000078369.19	-0.778755
intron_1_19324762_19325495	0.43585	Spleen	0.960949	SLC66A1	intron_1_19651256_19651989	ENSG00000040487.13	-0.779221
intron_1_198297240_198319412	0.428555	Spleen	0.960949	NEK7	intron_1_198266370_198288542	ENSG00000151414.15	-0.791667
intron_1_203223259_203223495	0.443424	Spleen	0.960949	CHIT1	intron_1_203192387_203192623	ENSG00000133063.16	0.766423
intron_1_206909520_206909725	0.442819	Spleen	0.960949	FCMR	intron_1_207082865_207083070	ENSG00000162894.12	0.767442
intron_1_207767195_207767607	0.441058	Spleen	0.960949	CD46	intron_1_207940540_207940952	ENSG00000117335.21	0.770408
intron_1_228107869_228108235	0.431225	Spleen	0.960949	MRPL55	intron_1_228295570_228295936	ENSG00000162910.19	0.787097
intron_1_228108137_228108235	0.431225	Spleen	0.960949	MRPL55	intron_1_228295838_228295936	ENSG00000162910.19	0.787097
intron_1_228108318_228108437	0.431225	Spleen	0.960949	MRPL55	intron_1_228296019_228296138	ENSG00000162910.19	0.787097
intron_1_228108318_228108955	0.431225	Spleen	0.960949	MRPL55	intron_1_228296019_228296656	ENSG00000162910.19	-0.787097
intron_1_228108318_228109149	0.431225	Spleen	0.960949	MRPL55	intron_1_228296019_228296850	ENSG00000162910.19	0.787097
intron_1_228108318_228109261	0.431225	Spleen	0.960949	MRPL55	intron_1_228296019_228296962	ENSG00000162910.19	0.787097
intron_1_228108321_228108437	0.431225	Spleen	0.960949	MRPL55	intron_1_228296022_228296138	ENSG00000162910.19	0.787097
intron_1_228108321_228108955	0.431225	Spleen	0.960949	MRPL55	intron_1_228296022_228296656	ENSG00000162910.19	-0.787097
intron_1_228109021_228109149	0.431225	Spleen	0.960949	MRPL55	intron_1_228296722_228296850	ENSG00000162910.19	-0.787097
intron_1_228109021_228109261	0.431225	Spleen	0.960949	MRPL55	intron_1_228296722_228296962	ENSG00000162910.19	-0.787097
intron_1_236143036_236178414	0.444697	Spleen	0.960949	GPR137B	intron_1_236306336_236341714	ENSG00000077585.14	0.764286
intron_1_243426558_243475931	0.441985	Spleen	0.960949	SDCCAG8	intron_1_243589860_243639233	ENSG00000054282.16	0.768845
intron_1_31728081_31728182	0.432616	Spleen	0.960949	ADGRB2	intron_1_32193682_32193783	ENSG00000121753.13	0.784722
intron_1_33331699_33332275	0.440347	Spleen	0.960949	PHC2	intron_1_33797300_33797876	ENSG00000134686.21	0.771607
intron_1_3891057_3891626	0.435962	Spleen	0.960949	C1orf174	intron_1_3807621_3808190	ENSG00000198912.12	-0.779029
intron_1_39026398_39028723	0.435693	Spleen	0.960949	NDUFS5	intron_1_39492070_39494395	ENSG00000168653.11	0.779487
intron_1_39026402_39028723	0.435693	Spleen	0.960949	NDUFS5	intron_1_39492074_39494395	ENSG00000168653.11	-0.779487
intron_1_39570002_39571234	0.431469	Spleen	0.960949	PABPC4	intron_1_40035674_40036906	ENSG00000090621.15	-0.78668
intron_1_42825738_42830444	0.437365	Spleen	0.960949	ERMAP	intron_1_43291409_43296115	ENSG00000164010.15	-0.77665
intron_1_45499443_45499532	0.435802	Spleen	0.960949	CCDC163	intron_1_45965115_45965204	ENSG00000280670.3	0.779302
intron_1_45600457_45602255	0.432702	Spleen	0.960949	NASP	intron_1_46066129_46067927	ENSG00000132780.17	0.784577
intron_1_51834170_51836131	0.443146	Spleen	0.960949	NRDC	intron_1_52299842_52301803	ENSG00000078618.23	-0.766892
intron_1_58536741_58538795	0.43416	Spleen	0.960949	OMA1	intron_1_59002413_59004467	ENSG00000162600.12	-0.782093
intron_1_84656005_84656348	0.44456	Spleen	0.960949	SSX2IP	intron_1_85121688_85122031	ENSG00000117155.17	-0.764516
intron_1_88961287_88961381	0.434907	Spleen	0.960949	KYAT3	intron_1_89426970_89427064	ENSG00000137944.18	-0.780822
intron_1_91500948_91501654	0.430044	Spleen	0.960949	CDC7	intron_1_91966505_91967211	ENSG00000097046.13	-0.789116
intron_1_91797471_91861471	0.443435	Spleen	0.960949	TGFBR3	intron_1_92263028_92327028	ENSG00000069702.11	0.766406
intron_20_1445830_1452493	0.437222	Spleen	0.960949	NSFL1C	intron_20_1426475_1433138	ENSG00000088833.18	0.776892
intron_20_18494063_18495838	0.44328	Spleen	0.960949	RBBP9	intron_20_18474707_18476482	ENSG00000089050.16	-0.766667
intron_20_20637501_20639785	0.436232	Spleen	0.960949	RALGAPA2	intron_20_20618145_20620429	ENSG00000188559.16	-0.778571
intron_20_35710420_35713019	0.428376	Spleen	0.960949	RBM39	intron_20_34298342_34300941	ENSG00000131051.24	0.791974
intron_20_36653701_36656360	0.43411	Spleen	0.960949	NDRG3	intron_20_35282104_35284763	ENSG00000101079.21	0.782178
intron_20_3693131_3693447	0.429283	Spleen	0.960949	SIGLEC1	intron_20_3673778_3674094	ENSG00000088827.14	-0.790419
intron_20_41352220_41352606	0.441443	Spleen	0.960949	LPIN3	intron_20_39980860_39981246	ENSG00000132793.12	-0.769759
intron_20_41352699_41352798	0.441443	Spleen	0.960949	LPIN3	intron_20_39981339_39981438	ENSG00000132793.12	-0.769759
intron_20_41357447_41357882	0.439406	Spleen	0.960949	LPIN3	intron_20_39986087_39986522	ENSG00000132793.12	-0.773196
intron_20_47757463_47785343	0.443072	Spleen	0.960949	SULF2	intron_20_46386207_46414087	ENSG00000196562.16	-0.767016
intron_20_49179244_49188116	0.439414	Spleen	0.960949	STAU1	intron_20_47795781_47804653	ENSG00000124214.21	0.773183
intron_20_50277333_50277491	0.429303	Spleen	0.960949	PELATON	intron_20_48893870_48894028	ENSG00000224397.9	0.790385
intron_20_59999663_60001343	0.430132	Spleen	0.960949	CDH26	intron_20_58574718_58576398	ENSG00000124215.17	0.788966
intron_20_62310081_62310178	0.437488	Spleen	0.960949	LAMA5	intron_20_60885137_60885234	ENSG00000130702.15	-0.776442
intron_20_63873816_63882719	0.444169	Spleen	0.960949	ENSG00000290226	intron_20_62505169_62514072	ENSG00000290226.1	0.765172
intron_20_63873816_63882719	0.444169	Spleen	0.960949	TPD52L2	intron_20_62505169_62514072	ENSG00000101150.18	0.765172
intron_20_63975532_63975692	0.438174	Spleen	0.960949	SAMD10	intron_20_62606885_62607045	ENSG00000130590.14	-0.775281
intron_20_63975832_63976971	0.438174	Spleen	0.960949	SAMD10	intron_20_62607185_62608324	ENSG00000130590.14	-0.775281
intron_20_64255870_64259942	0.431051	Spleen	0.960949	PCMTD2	intron_20_62887223_62891295	ENSG00000203880.13	-0.787394
intron_20_7982621_7983794	0.429079	Spleen	0.960949	TMX4	intron_20_7963268_7964441	ENSG00000125827.9	-0.790769
intron_21_41370645_41376836	0.431803	Spleen	0.960949	MX2	intron_21_42742572_42748763	ENSG00000183486.14	-0.786111
intron_21_46266166_46266982	0.439021	Spleen	0.960949	MCM3AP	intron_21_47686080_47686896	ENSG00000160294.11	0.773847
intron_22_17582653_17583416	0.441655	Spleen	0.960949	SLC25A18	intron_22_18065419_18066182	ENSG00000182902.14	-0.769401
intron_22_19432607_19433265	0.442237	Spleen	0.960949	MRPL40	intron_22_19420130_19420788	ENSG00000185608.9	0.768421
intron_22_19432859_19433265	0.442237	Spleen	0.960949	MRPL40	intron_22_19420382_19420788	ENSG00000185608.9	-0.768421
intron_22_20107398_20108890	0.438947	Spleen	0.960949	DGCR8	intron_22_20094921_20096413	ENSG00000128191.17	-0.773973
intron_22_20426282_20427398	0.433752	Spleen	0.960949	SCARF2	intron_22_20780569_20781685	ENSG00000244486.9	0.782787
intron_22_20430908_20431018	0.437074	Spleen	0.960949	SCARF2	intron_22_20785195_20785305	ENSG00000244486.9	-0.777143
intron_22_21686558_21686892	0.437143	Spleen	0.960949	PPIL2	intron_22_22040847_22041181	ENSG00000100023.20	-0.777027
intron_22_23971623_23973768	0.444197	Spleen	0.960949	DDT	intron_22_24313812_24315957	ENSG00000099977.16	-0.765125
intron_22_29264218_29265479	0.443628	Spleen	0.960949	RHBDD3	intron_22_29660207_29661468	ENSG00000100263.14	-0.766082
intron_22_29802208_29804638	0.440024	Spleen	0.960949	ASCC2	intron_22_30198197_30200627	ENSG00000100325.15	-0.772152
intron_22_30579935_30580053	0.444777	Spleen	0.960949	PES1	intron_22_30975922_30976040	ENSG00000100029.18	-0.764151
intron_22_40402205_40404247	0.439118	Spleen	0.960949	ENSG00000284431	intron_22_40798209_40800251	ENSG00000284431.1	-0.773684
intron_22_40402205_40404247	0.439118	Spleen	0.960949	SGSM3	intron_22_40798209_40800251	ENSG00000100359.21	-0.773684
intron_22_45183520_45184453	0.440226	Spleen	0.960949	NUP50	intron_22_45579401_45580334	ENSG00000093000.19	-0.771812
intron_22_46912188_46974290	0.436232	Spleen	0.960949	TBC1D22A	intron_22_47308084_47370186	ENSG00000054611.14	-0.778571
intron_22_50457111_50459255	0.431089	Spleen	0.960949	SBF1	intron_22_50895540_50897684	ENSG00000100241.22	0.78733
intron_22_50504984_50505057	0.439118	Spleen	0.960949	LMF2	intron_22_50943413_50943486	ENSG00000100258.18	-0.773684
intron_2_111898796_111929120	0.434773	Spleen	0.960949	MERTK	intron_2_112656373_112686697	ENSG00000153208.18	-0.78105
intron_2_127064018_127064774	0.440196	Spleen	0.960949	BIN1	intron_2_127821594_127822350	ENSG00000136717.15	0.771863
intron_2_176177494_176177711	0.435505	Spleen	0.960949	HAGLR	intron_2_177042222_177042439	ENSG00000224189.8	0.779805
intron_2_176177494_176188419	0.435505	Spleen	0.960949	HAGLR	intron_2_177042222_177053147	ENSG00000224189.8	-0.779805
intron_2_190208913_190212956	0.442744	Spleen	0.960949	HIBCH	intron_2_191073639_191077682	ENSG00000198130.16	-0.767568
intron_2_190213075_190244887	0.439538	Spleen	0.960949	HIBCH	intron_2_191077801_191109613	ENSG00000198130.16	0.772973
intron_2_190673152_190683738	0.440487	Spleen	0.960949	NAB1	intron_2_191537878_191548464	ENSG00000138386.17	0.771372
intron_2_201399493_201401018	0.439248	Spleen	0.960949	TRAK2	intron_2_202264216_202265741	ENSG00000115993.13	0.773464
intron_2_219176847_219177104	0.430044	Spleen	0.960949	CNPPD1	intron_2_220041569_220041826	ENSG00000115649.16	0.789116
intron_2_241315610_241324216	0.441984	Spleen	0.960949	SEPTIN2	intron_2_242255025_242263631	ENSG00000168385.18	0.768847
intron_2_241690653_241694115	0.433857	Spleen	0.960949	ING5	intron_2_242630068_242633530	ENSG00000168395.16	-0.782609
intron_2_241721430_241722939	0.429294	Spleen	0.960949	ING5	intron_2_242660845_242662354	ENSG00000168395.16	0.790401
intron_2_27631900_27632633	0.435465	Spleen	0.960949	ENSG00000259080	intron_2_27854767_27855500	ENSG00000259080.1	0.779874
intron_2_27631900_27632633	0.435465	Spleen	0.960949	GPN1	intron_2_27854767_27855500	ENSG00000198522.14	0.779874
intron_2_32812615_32817457	0.433096	Spleen	0.960949	TTC27	intron_2_33037682_33042524	ENSG00000018699.13	-0.783905
intron_2_39769093_39769710	0.430268	Spleen	0.960949	THUMPD2	intron_2_39996233_39996850	ENSG00000138050.15	-0.788732
intron_2_53716743_53728712	0.43704	Spleen	0.960949	ASB3	intron_2_53943880_53955849	ENSG00000115239.24	0.777202
intron_2_55660193_55661956	0.439835	Spleen	0.960949	PNPT1	intron_2_55887328_55889091	ENSG00000138035.15	0.772472
intron_2_64100499_64104701	0.443449	Spleen	0.960949	PELI1	intron_2_64327633_64331835	ENSG00000197329.12	0.766382
intron_2_97675928_97677419	0.439325	Spleen	0.960949	C2orf92	intron_2_98292391_98293882	ENSG00000228486.11	-0.773333
intron_3_113326640_113327616	0.434617	Spleen	0.960949	CFAP44	intron_3_113045487_113046463	ENSG00000206530.11	-0.781315
intron_3_119648668_119659933	0.441756	Spleen	0.960949	POPDC2	intron_3_119367515_119378780	ENSG00000121577.14	-0.769231
intron_3_131014387_131016144	0.437397	Spleen	0.960949	ASTE1	intron_3_130733231_130734988	ENSG00000034533.12	0.776596
intron_3_141066798_141147142	0.431637	Spleen	0.960949	SPSB4	intron_3_140785640_140865984	ENSG00000175093.5	0.786393
intron_3_184999861_185024336	0.433167	Spleen	0.960949	VPS8	intron_3_184717649_184742124	ENSG00000156931.16	0.783784
intron_3_185658409_185675296	0.444683	Spleen	0.960949	IGF2BP2	intron_3_185376197_185393084	ENSG00000073792.16	0.76431
intron_3_197522781_197532412	0.439826	Spleen	0.960949	BDH1	intron_3_197249652_197259283	ENSG00000161267.12	0.772487
intron_3_40234053_40244446	0.43542	Spleen	0.960949	MYRIP	intron_3_40275544_40285937	ENSG00000170011.14	-0.779951
intron_3_48678736_48678877	0.436847	Spleen	0.960949	NCKIPSD	intron_3_48716169_48716310	ENSG00000213672.8	-0.777528
intron_3_49298635_49300467	0.431271	Spleen	0.960949	USP4	intron_3_49336068_49337900	ENSG00000114316.13	-0.787018
intron_3_49298635_49302384	0.431271	Spleen	0.960949	USP4	intron_3_49336068_49339817	ENSG00000114316.13	0.787018
intron_3_52246048_52246695	0.442721	Spleen	0.960949	PPM1M	intron_3_52280064_52280711	ENSG00000164088.18	0.767606
intron_3_53092618_53099381	0.438126	Spleen	0.960949	ENSG00000272305	intron_3_53126634_53133397	ENSG00000272305.5	-0.775362
intron_3_53092618_53099381	0.438126	Spleen	0.960949	RFT1	intron_3_53126634_53133397	ENSG00000163933.10	-0.775362
intron_3_57575673_57577316	0.442819	Spleen	0.960949	ARF4	intron_3_57561400_57563043	ENSG00000168374.11	0.767442
intron_3_64019037_64019296	0.435019	Spleen	0.960949	PSMD6	intron_3_64004713_64004972	ENSG00000163636.11	0.780632
intron_3_66243312_66262051	0.443424	Spleen	0.960949	SLC25A26	intron_3_66293736_66312475	ENSG00000144741.19	-0.766423
intron_4_102533885_102537858	0.440336	Spleen	0.960949	NFKB1	intron_4_103455042_103459015	ENSG00000109320.14	-0.771626
intron_4_108028069_108033176	0.44328	Spleen	0.960949	HADH	intron_4_108949225_108954332	ENSG00000138796.18	0.766667
intron_4_109741110_109742491	0.437544	Spleen	0.960949	CFI	intron_4_110662266_110663647	ENSG00000205403.15	0.776348
intron_4_118704051_118709998	0.432939	Spleen	0.960949	METTL14	intron_4_119625206_119631153	ENSG00000145388.15	0.784173
intron_4_1241519_1248661	0.438404	Spleen	0.960949	CTBP1	intron_4_1235307_1242449	ENSG00000159692.17	0.774892
intron_4_1251822_1287605	0.443424	Spleen	0.960949	CTBP1-DT	intron_4_1245610_1281393	ENSG00000196810.5	-0.766423
intron_4_148047051_148063148	0.442109	Spleen	0.960949	ARHGAP10	intron_4_148968202_148984299	ENSG00000071205.12	-0.768638
intron_4_156763206_156767773	0.434265	Spleen	0.960949	PDGFC	intron_4_157684358_157688925	ENSG00000145431.11	-0.781915
intron_4_158715668_158717012	0.428469	Spleen	0.960949	PPID	intron_4_159636820_159638164	ENSG00000171497.5	0.791815
intron_4_158715684_158717012	0.428469	Spleen	0.960949	PPID	intron_4_159636836_159638164	ENSG00000171497.5	0.791815
intron_4_16213898_16226259	0.433775	Spleen	0.960949	TAPT1	intron_4_16215521_16227882	ENSG00000169762.17	-0.782748
intron_4_165327764_165333340	0.439447	Spleen	0.960949	MSMO1	intron_4_166248916_166254492	ENSG00000052802.13	0.773128
intron_4_168379504_168379726	0.442572	Spleen	0.960949	DDX60L	intron_4_169300655_169300877	ENSG00000181381.15	-0.767857
intron_4_168379830_168384612	0.442572	Spleen	0.960949	DDX60L	intron_4_169300981_169305763	ENSG00000181381.15	-0.767857
intron_4_2252522_2255155	0.434733	Spleen	0.960949	MXD4	intron_4_2254249_2256882	ENSG00000123933.17	-0.781119
intron_4_2252522_2257982	0.441285	Spleen	0.960949	MXD4	intron_4_2254249_2259709	ENSG00000123933.17	0.770025
intron_4_25127357_25144774	0.439789	Spleen	0.960949	SEPSECS	intron_4_25128979_25146396	ENSG00000109618.13	-0.772549
intron_4_36058143_36073689	0.438204	Spleen	0.960949	ARAP2	intron_4_36059765_36075311	ENSG00000047365.13	-0.775229
intron_4_39076147_39081103	0.430217	Spleen	0.960949	KLHL5	intron_4_39077767_39082723	ENSG00000109790.18	0.78882
intron_4_39467646_39470019	0.438448	Spleen	0.960949	LIAS	intron_4_39469266_39471639	ENSG00000121897.15	-0.774816
intron_4_41033304_41065576	0.442163	Spleen	0.960949	APBB2	intron_4_41035321_41067593	ENSG00000163697.17	0.768546
intron_4_75793901_75799622	0.441756	Spleen	0.960949	USO1	intron_4_76715054_76720775	ENSG00000138768.15	-0.769231
intron_4_77055380_77055962	0.4367	Spleen	0.960949	CCNI	intron_4_77976533_77977115	ENSG00000118816.11	-0.777778
intron_4_94586444_94618004	0.438474	Spleen	0.960949	PDLIM5	intron_4_95507595_95539155	ENSG00000163110.15	-0.774772
intron_5_109729513_109755329	0.434031	Spleen	0.960949	MAN2A1	intron_5_109065214_109091030	ENSG00000112893.10	0.782313
intron_5_116447811_116467583	0.444615	Spleen	0.960949	SEMA6A	intron_5_115783507_115803279	ENSG00000092421.17	0.764423
intron_5_122423739_122425352	0.440226	Spleen	0.960949	SNCAIP	intron_5_121759434_121761047	ENSG00000064692.20	-0.771812
intron_5_139478508_139479104	0.442965	Spleen	0.960949	STING1	intron_5_138858093_138858689	ENSG00000184584.14	-0.767196
intron_5_140639851_140641665	0.439869	Spleen	0.960949	TMCO6	intron_5_140019436_140021250	ENSG00000113119.13	-0.772414
intron_5_140643675_140643780	0.429835	Spleen	0.960949	TMCO6	intron_5_140023260_140023365	ENSG00000113119.13	-0.789474
intron_5_143057747_143057858	0.434818	Spleen	0.960949	ARHGAP26	intron_5_142437312_142437423	ENSG00000145819.18	-0.780973
intron_5_143057747_143120988	0.434818	Spleen	0.960949	ARHGAP26	intron_5_142437312_142500553	ENSG00000145819.18	0.780973
intron_5_168510686_168516778	0.436285	Spleen	0.960949	RARS1	intron_5_167937691_167943783	ENSG00000113643.9	-0.778481
intron_5_176496663_176498914	0.432522	Spleen	0.960949	FAF2	intron_5_175923664_175925915	ENSG00000113194.13	-0.784884
intron_5_176884134_176887002	0.438566	Spleen	0.960949	HK3	intron_5_176311135_176314003	ENSG00000160883.11	-0.774617
intron_5_178619896_178623256	0.435737	Spleen	0.960949	CLK4	intron_5_178046897_178050257	ENSG00000113240.14	0.779412
intron_5_179801694_179801784	0.434639	Spleen	0.960949	MGAT4B	intron_5_179228694_179228784	ENSG00000161013.17	0.781278
intron_5_180569340_180571230	0.441479	Spleen	0.960949	CNOT6	intron_5_179996340_179998230	ENSG00000113300.13	-0.769697
intron_5_43677806_43700119	0.444732	Spleen	0.960949	NNT	intron_5_43677908_43700221	ENSG00000112992.18	0.764228
intron_5_56909743_56911169	0.429495	Spleen	0.960949	SETD9	intron_5_56205570_56206996	ENSG00000155542.12	0.790055
intron_5_56909743_56913011	0.429495	Spleen	0.960949	SETD9	intron_5_56205570_56208838	ENSG00000155542.12	-0.790055
intron_5_69252451_69258043	0.442721	Spleen	0.960949	CDK7	intron_5_68548278_68553870	ENSG00000134058.12	-0.767606
intron_5_69258153_69259818	0.430268	Spleen	0.960949	CDK7	intron_5_68553980_68555645	ENSG00000134058.12	-0.788732
intron_5_75692500_75694655	0.442572	Spleen	0.960949	POC5	intron_5_74988325_74990480	ENSG00000152359.15	-0.767857
intron_5_75705787_75707737	0.442572	Spleen	0.960949	POC5	intron_5_75001612_75003562	ENSG00000152359.15	-0.767857
intron_5_79648693_79649062	0.432598	Spleen	0.960949	TENT2	intron_5_78944516_78944885	ENSG00000164329.14	0.784753
intron_5_79649190_79668892	0.432598	Spleen	0.960949	TENT2	intron_5_78945013_78964715	ENSG00000164329.14	0.784753
intron_5_79657001_79668892	0.432598	Spleen	0.960949	TENT2	intron_5_78952824_78964715	ENSG00000164329.14	0.784753
intron_5_88285851_88287436	0.43413	Spleen	0.960949	TMEM161B-DT	intron_5_87581668_87583253	ENSG00000247828.10	-0.782143
intron_5_95516586_95516672	0.436956	Spleen	0.960949	SKIC3	intron_5_94852290_94852376	ENSG00000198677.13	-0.777344
intron_5_96793957_96795042	0.439303	Spleen	0.960949	ERAP1	intron_5_96129660_96130745	ENSG00000164307.13	-0.773371
intron_6_108854485_108858199	0.429706	Spleen	0.960949	ARMC2	intron_6_109175688_109179402	ENSG00000118690.13	-0.789695
intron_6_108858271_108868824	0.430935	Spleen	0.960949	ARMC2	intron_6_109179474_109190027	ENSG00000118690.13	-0.787592
intron_6_118816294_118826147	0.441394	Spleen	0.960949	MCM9	intron_6_119137457_119147310	ENSG00000111877.18	0.769841
intron_6_136274189_136275532	0.431793	Spleen	0.960949	BCLAF1	intron_6_136595327_136596670	ENSG00000029363.17	0.786127
intron_6_149379518_149397604	0.441504	Spleen	0.960949	TAB2	intron_6_149700654_149718740	ENSG00000055208.20	0.769656
intron_6_15523219_15524526	0.435171	Spleen	0.960949	DTNBP1	intron_6_15523450_15524757	ENSG00000047579.20	-0.780374
intron_6_169613656_169632947	0.442237	Spleen	0.960949	ENSG00000285733	intron_6_170013752_170033043	ENSG00000285733.1	-0.768421
intron_6_169613656_169632947	0.442237	Spleen	0.960949	WDR27	intron_6_170013752_170033043	ENSG00000184465.16	-0.768421
intron_6_169665556_169666417	0.442581	Spleen	0.960949	WDR27	intron_6_170065652_170066513	ENSG00000184465.16	-0.767842
intron_6_169665556_169667136	0.442581	Spleen	0.960949	WDR27	intron_6_170065652_170067232	ENSG00000184465.16	0.767842
intron_6_17898180_17987054	0.436583	Spleen	0.960949	KIF13A	intron_6_17898411_17987285	ENSG00000137177.20	-0.777975
intron_6_25086899_25091896	0.438283	Spleen	0.960949	CMAHP	intron_6_25087127_25092124	ENSG00000168405.18	-0.775096
intron_6_28271934_28272670	0.433045	Spleen	0.960949	ENSG00000276302	intron_6_28239712_28240447	ENSG00000276302.1	-0.783992
intron_6_28271934_28272670	0.433045	Spleen	0.960949	ZSCAN26	intron_6_28239712_28240447	ENSG00000197062.12	-0.783992
intron_6_28272336_28272670	0.433045	Spleen	0.960949	ZSCAN26	intron_6_28240113_28240447	ENSG00000197062.12	-0.783992
intron_6_31691918_31693027	0.435129	Spleen	0.960949	ABHD16A	intron_6_31659695_31660804	ENSG00000204427.12	0.780445
intron_6_31691918_31693027	0.435129	Spleen	0.960949	ENSG00000204422	intron_6_31659695_31660804	ENSG00000204422.7	0.780445
intron_6_73445747_73451525	0.440094	Spleen	0.960949	CGAS	intron_6_74155470_74161248	ENSG00000164430.17	0.772035
intron_6_85490657_85491977	0.436955	Spleen	0.960949	NT5E	intron_6_86200375_86201695	ENSG00000135318.12	0.777346
intron_6_85678032_85678136	0.43851	Spleen	0.960949	ENSG00000271793	intron_6_86387750_86387854	ENSG00000271793.2	-0.774712
intron_6_85678032_85678136	0.43851	Spleen	0.960949	SNHG5	intron_6_86387750_86387854	ENSG00000203875.13	-0.774712
intron_6_87658018_87663003	0.438603	Spleen	0.960949	ORC3	intron_6_88367736_88372721	ENSG00000135336.16	0.774554
intron_7_100416097_100416305	0.443628	Spleen	0.960949	ZCWPW1	intron_7_100013720_100013928	ENSG00000078487.18	-0.766082
intron_7_101218217_101218319	0.440144	Spleen	0.960949	ZNHIT1	intron_7_100861498_100861600	ENSG00000106400.12	-0.771951
intron_7_101218485_101222604	0.443964	Spleen	0.960949	ZNHIT1	intron_7_100861766_100865885	ENSG00000106400.12	-0.765517
intron_7_108565105_108565830	0.438038	Spleen	0.960949	THAP5	intron_7_108205549_108206274	ENSG00000177683.14	0.77551
intron_7_108565105_108569490	0.430044	Spleen	0.960949	THAP5	intron_7_108205549_108209934	ENSG00000177683.14	-0.789116
intron_7_1157750_1158158	0.438269	Spleen	0.960949	ZFAND2A	intron_7_1197386_1197794	ENSG00000178381.12	0.77512
intron_7_128580094_128591850	0.429835	Spleen	0.960949	ENSG00000242588	intron_7_128220148_128231904	ENSG00000242588.7	0.789474
intron_7_128580094_128591850	0.429835	Spleen	0.960949	ENSG00000280828	intron_7_128220148_128231904	ENSG00000280828.1	0.789474
intron_7_128677813_128680031	0.433689	Spleen	0.960949	GARIN1A	intron_7_128317867_128320085	ENSG00000205085.13	0.782895
intron_7_137908436_137912991	0.440156	Spleen	0.960949	CREB3L2	intron_7_137593182_137597737	ENSG00000182158.16	0.77193
intron_7_23196766_23197173	0.433246	Spleen	0.960949	NUP42	intron_7_23236385_23236792	ENSG00000136243.18	-0.78365
intron_7_23196766_23199458	0.434501	Spleen	0.960949	NUP42	intron_7_23236385_23239077	ENSG00000136243.18	0.781513
intron_7_23197230_23199458	0.434501	Spleen	0.960949	NUP42	intron_7_23236849_23239077	ENSG00000136243.18	-0.781513
intron_7_23197247_23199458	0.434501	Spleen	0.960949	NUP42	intron_7_23236866_23239077	ENSG00000136243.18	-0.781513
intron_7_43887816_43926132	0.434142	Spleen	0.960949	URGCP	intron_7_43927415_43965731	ENSG00000106608.17	0.782123
intron_7_43938494_43942954	0.443143	Spleen	0.960949	UBE2D4	intron_7_43978093_43982553	ENSG00000078967.13	0.766896
intron_7_50710990_50732272	0.439303	Spleen	0.960949	GRB10	intron_7_50778687_50799969	ENSG00000106070.20	0.773371
intron_7_54757594_54759038	0.433167	Spleen	0.960949	SEC61G	intron_7_54825287_54826731	ENSG00000132432.14	0.783784
intron_7_54757594_54759158	0.433167	Spleen	0.960949	SEC61G	intron_7_54825287_54826851	ENSG00000132432.14	-0.783784
intron_7_54757594_54759162	0.433167	Spleen	0.960949	SEC61G	intron_7_54825287_54826855	ENSG00000132432.14	0.783784
intron_7_55521130_55572271	0.437754	Spleen	0.960949	VOPP1	intron_7_55588823_55639964	ENSG00000154978.13	-0.775991
intron_7_65068790_65069661	0.432035	Spleen	0.960949	CCT6P3	intron_7_64529168_64530039	ENSG00000290860.1	0.785714
intron_7_65068790_65069661	0.432035	Spleen	0.960949	CCT6P3	intron_7_64529168_64530039	ENSG00000234585.7	0.785714
intron_7_66795592_66797374	0.444574	Spleen	0.960949	RABGEF1	intron_7_66260579_66262361	ENSG00000154710.18	0.764493
intron_7_67306083_67308577	0.428531	Spleen	0.960949	STAG3L4	intron_7_66771070_66773564	ENSG00000291153.1	-0.791708
intron_7_67306083_67308577	0.428531	Spleen	0.960949	STAG3L4	intron_7_66771070_66773564	ENSG00000106610.17	-0.791708
intron_7_711527_712414	0.438204	Spleen	0.960949	PRKAR1B	intron_7_751164_752051	ENSG00000188191.16	-0.775229
intron_7_77778446_77778530	0.434477	Spleen	0.960949	RSBN1L	intron_7_77407763_77407847	ENSG00000187257.16	-0.781553
intron_7_92042186_92042668	0.432035	Spleen	0.960949	AKAP9	intron_7_91671500_91671982	ENSG00000127914.19	-0.785714
intron_8_109523386_109526784	0.435187	Spleen	0.960949	PKHD1L1	intron_8_110535615_110539013	ENSG00000205038.12	0.780347
intron_8_124999694_125003176	0.433419	Spleen	0.960949	SQLE	intron_8_126011936_126015418	ENSG00000104549.12	-0.783355
intron_8_133131946_133133470	0.442965	Spleen	0.960949	TG	intron_8_134144190_134145714	ENSG00000042832.12	-0.767196
intron_8_134590355_134600436	0.433752	Spleen	0.960949	ZFAT	intron_8_135602598_135612679	ENSG00000066827.16	-0.782787
intron_8_143293065_143295740	0.439095	Spleen	0.960949	ZNF696	intron_8_144375235_144377910	ENSG00000185730.8	-0.773723
intron_8_144499522_144504965	0.430509	Spleen	0.960949	ENSG00000255182	intron_8_145724905_145730348	ENSG00000255182.2	-0.788321
intron_8_22511231_22513293	0.443424	Spleen	0.960949	PPP3CC	intron_8_22368744_22370806	ENSG00000120910.15	-0.766423
intron_8_33490339_33495542	0.439684	Spleen	0.960949	MAK16	intron_8_33347857_33353060	ENSG00000198042.11	-0.772727
intron_8_33503935_33507229	0.4367	Spleen	0.960949	TTI2	intron_8_33361453_33364747	ENSG00000129696.13	0.777778
intron_8_33507321_33509746	0.43637	Spleen	0.960949	TTI2	intron_8_33364839_33367264	ENSG00000129696.13	-0.778338
intron_8_38414901_38415870	0.441827	Spleen	0.960949	FGFR1	intron_8_38272419_38273388	ENSG00000077782.23	-0.769112
intron_8_66439735_66440162	0.443576	Spleen	0.960949	ADHFE1	intron_8_67351970_67352397	ENSG00000147576.17	0.766169
intron_9_125341264_125342219	0.435737	Spleen	0.960949	GAPVD1	intron_9_128103543_128104498	ENSG00000165219.23	0.779412
intron_9_125341264_125346819	0.435737	Spleen	0.960949	GAPVD1	intron_9_128103543_128109098	ENSG00000165219.23	0.779412
intron_9_126421948_126481369	0.443479	Spleen	0.960949	MVB12B	intron_9_129184227_129243648	ENSG00000196814.15	0.766331
intron_9_132625745_132630264	0.438995	Spleen	0.960949	DDX31	intron_9_135501132_135505651	ENSG00000125485.18	-0.773892
intron_9_135772949_135775310	0.442017	Spleen	0.960949	KCNT1	intron_9_138664795_138667156	ENSG00000107147.14	-0.768792
intron_9_135939759_135945028	0.434349	Spleen	0.960949	UBAC1	intron_9_138831605_138836874	ENSG00000130560.9	0.781771
intron_9_135942289_135945028	0.434349	Spleen	0.960949	UBAC1	intron_9_138834135_138836874	ENSG00000130560.9	-0.781771
intron_9_135945250_135945889	0.430889	Spleen	0.960949	UBAC1	intron_9_138837096_138837735	ENSG00000130560.9	0.787671
intron_9_35811057_35811924	0.429421	Spleen	0.960949	SPAG8	intron_9_35811054_35811921	ENSG00000137098.14	-0.790183
intron_9_38540849_38542312	0.435329	Spleen	0.960949	ANKRD18A	intron_9_38540846_38542309	ENSG00000180071.21	0.780105
intron_9_75077580_75078326	0.441533	Spleen	0.960949	NMRK1	intron_9_77692496_77693242	ENSG00000106733.21	0.769608
intron_9_75078582_75083087	0.441533	Spleen	0.960949	NMRK1	intron_9_77693498_77698003	ENSG00000106733.21	0.769608
intron_9_92300810_92301551	0.437411	Spleen	0.960949	NOL8	intron_9_95063092_95063833	ENSG00000198000.12	-0.776573
intron_9_93032556_93032769	0.429283	Spleen	0.960949	FGD3	intron_9_95794838_95795051	ENSG00000127084.19	0.790419
intron_9_93298067_93308328	0.440359	Spleen	0.960949	WNK2	intron_9_96060349_96070610	ENSG00000165238.17	0.771588
intron_1_212444442_212445830	0.435391	Cells_Cultured_fibroblasts	0.960949	NENF	intron_1_212617784_212619172	ENSG00000117691.10	-0.78
intron_5_141648096_141648957	0.435456	Cells_Cultured_fibroblasts	0.960949	FCHSD1	intron_5_141027663_141028524	ENSG00000197948.11	-0.779889
intron_9_135502266_135503542	0.43544	Cells_Cultured_fibroblasts	0.960949	MRPS2	intron_9_138394112_138395388	ENSG00000122140.13	-0.779917
intron_10_104279471_104297578	0.38813	Small_Intestine_Terminal_Ileum	0.960951	GSTO2	intron_10_106039229_106057336	ENSG00000065621.15	0.863014
intron_10_114445403_114447880	0.388051	Small_Intestine_Terminal_Ileum	0.960951	ABLIM1	intron_10_116205162_116207639	ENSG00000099204.22	0.863158
intron_10_114445403_114451624	0.388051	Small_Intestine_Terminal_Ileum	0.960951	ABLIM1	intron_10_116205162_116211383	ENSG00000099204.22	-0.863158
intron_10_30337027_30340226	0.387264	Small_Intestine_Terminal_Ileum	0.960951	MTPAP	intron_10_30625956_30629155	ENSG00000107951.15	0.86459
intron_12_22060926_22062281	0.38839	Small_Intestine_Terminal_Ileum	0.960951	CMAS	intron_12_22213860_22215215	ENSG00000111726.13	0.86254
intron_12_24878649_24881301	0.389177	Small_Intestine_Terminal_Ileum	0.960951	BCAT1	intron_12_25031583_25034235	ENSG00000060982.15	0.861111
intron_12_9982129_9984870	0.387431	Small_Intestine_Terminal_Ileum	0.960951	CLEC12A	intron_12_10134728_10137469	ENSG00000172322.14	-0.864286
intron_13_45352014_45377061	0.387219	Small_Intestine_Terminal_Ileum	0.960951	TPT1-AS1	intron_13_45926149_45951196	ENSG00000170919.16	0.864672
intron_14_20313801_20315485	0.388713	Small_Intestine_Terminal_Ileum	0.960951	CCNB1IP1	intron_14_20781960_20783644	ENSG00000100814.18	0.861953
intron_14_20313801_20315781	0.388713	Small_Intestine_Terminal_Ileum	0.960951	CCNB1IP1	intron_14_20781960_20783940	ENSG00000100814.18	-0.861953
intron_14_39291096_39293271	0.388412	Small_Intestine_Terminal_Ileum	0.960951	MIA2	intron_14_39760300_39762475	ENSG00000150527.18	-0.8625
intron_14_70375771_70388470	0.387657	Small_Intestine_Terminal_Ileum	0.960951	SYNJ2BP-COX16	intron_14_70842488_70855187	ENSG00000258644.6	-0.863874
intron_14_70375771_70388470	0.387657	Small_Intestine_Terminal_Ileum	0.960951	SYNJ2BP	intron_14_70842488_70855187	ENSG00000213463.5	-0.863874
intron_16_67664062_67666071	0.38741	Small_Intestine_Terminal_Ileum	0.960951	ENKD1	intron_16_67697965_67699974	ENSG00000124074.12	0.864325
intron_16_89098763_89100662	0.388388	Small_Intestine_Terminal_Ileum	0.960951	ACSF3	intron_16_89165171_89167070	ENSG00000176715.17	-0.862545
intron_16_89948814_89949417	0.38701	Small_Intestine_Terminal_Ileum	0.960951	DEF8	intron_16_90015222_90015825	ENSG00000140995.17	0.865052
intron_17_10695831_10697235	0.388512	Small_Intestine_Terminal_Ileum	0.960951	SCO1	intron_17_10599148_10600552	ENSG00000133028.12	0.862319
intron_17_10695834_10697235	0.388512	Small_Intestine_Terminal_Ileum	0.960951	SCO1	intron_17_10599151_10600552	ENSG00000133028.12	-0.862319
intron_17_35601071_35605705	0.387919	Small_Intestine_Terminal_Ileum	0.960951	AP2B1	intron_17_33928090_33932724	ENSG00000006125.18	-0.863397
intron_17_4070924_4072608	0.387811	Small_Intestine_Terminal_Ileum	0.960951	ZZEF1	intron_17_3974218_3975902	ENSG00000074755.15	0.863594
intron_17_50370586_50373131	0.387545	Small_Intestine_Terminal_Ileum	0.960951	MRPL27	intron_17_48447947_48450492	ENSG00000108826.16	0.864078
intron_17_69250621_69251747	0.38791	Small_Intestine_Terminal_Ileum	0.960951	ABCA5	intron_17_67246762_67247888	ENSG00000154265.16	0.863415
intron_17_69250621_69253573	0.38791	Small_Intestine_Terminal_Ileum	0.960951	ABCA5	intron_17_67246762_67249714	ENSG00000154265.16	-0.863415
intron_17_9250645_9378552	0.389065	Small_Intestine_Terminal_Ileum	0.960951	STX8	intron_17_9153962_9281869	ENSG00000170310.15	-0.861314
intron_19_14469517_14469752	0.388412	Small_Intestine_Terminal_Ileum	0.960951	PKN1	intron_19_14580329_14580564	ENSG00000123143.13	-0.8625
intron_19_14469814_14469912	0.388412	Small_Intestine_Terminal_Ileum	0.960951	PKN1	intron_19_14580626_14580724	ENSG00000123143.13	0.8625
intron_19_21505774_21529658	0.388888	Small_Intestine_Terminal_Ileum	0.960951	ZNF429	intron_19_21688576_21712460	ENSG00000197013.11	-0.861635
intron_19_21506080_21518575	0.388888	Small_Intestine_Terminal_Ileum	0.960951	ZNF429	intron_19_21688882_21701377	ENSG00000197013.11	-0.861635
intron_19_46681748_46689537	0.387431	Small_Intestine_Terminal_Ileum	0.960951	PRKD2	intron_19_47185005_47192794	ENSG00000105287.13	-0.864286
intron_19_58409165_58409965	0.387943	Small_Intestine_Terminal_Ileum	0.960951	ZNF584	intron_19_58920532_58921332	ENSG00000171574.19	-0.863354
intron_1_112705123_112707078	0.388942	Small_Intestine_Terminal_Ileum	0.960951	RHOC	intron_1_113247745_113249700	ENSG00000155366.17	0.861538
intron_1_20086227_20089789	0.387735	Small_Intestine_Terminal_Ileum	0.960951	PLA2G5	intron_1_20412720_20416282	ENSG00000127472.11	-0.863732
intron_22_31327309_31328787	0.387604	Small_Intestine_Terminal_Ileum	0.960951	PATZ1	intron_22_31723295_31724773	ENSG00000100105.18	0.863971
intron_2_152719024_152720533	0.389104	Small_Intestine_Terminal_Ileum	0.960951	ARL6IP6	intron_2_153575538_153577047	ENSG00000177917.12	-0.861244
intron_2_208346147_208347859	0.388824	Small_Intestine_Terminal_Ileum	0.960951	PIKFYVE	intron_2_209210871_209212583	ENSG00000115020.17	0.861751
intron_2_218236733_218238664	0.387967	Small_Intestine_Terminal_Ileum	0.960951	ARPC2	intron_2_219101456_219103387	ENSG00000163466.16	-0.863309
intron_2_219444742_219444825	0.389202	Small_Intestine_Terminal_Ileum	0.960951	SPEG	intron_2_220309464_220309547	ENSG00000072195.15	0.861066
intron_2_219444742_219444882	0.389202	Small_Intestine_Terminal_Ileum	0.960951	SPEG	intron_2_220309464_220309604	ENSG00000072195.15	-0.861066
intron_2_219444984_219447974	0.389202	Small_Intestine_Terminal_Ileum	0.960951	SPEG	intron_2_220309706_220312696	ENSG00000072195.15	-0.861066
intron_2_219445161_219447974	0.389202	Small_Intestine_Terminal_Ileum	0.960951	SPEG	intron_2_220309883_220312696	ENSG00000072195.15	0.861066
intron_2_27202074_27202813	0.388118	Small_Intestine_Terminal_Ileum	0.960951	SLC5A6	intron_2_27424942_27425681	ENSG00000138074.15	-0.863036
intron_3_139419680_139423016	0.387304	Small_Intestine_Terminal_Ileum	0.960951	COPB2-DT	intron_3_139138522_139141858	ENSG00000248932.8	0.864516
intron_3_52414587_52419833	0.38773	Small_Intestine_Terminal_Ileum	0.960951	PHF7	intron_3_52448603_52453849	ENSG00000010318.22	0.863742
intron_4_118283111_118294939	0.38915	Small_Intestine_Terminal_Ileum	0.960951	PRSS12	intron_4_119204266_119216094	ENSG00000164099.3	0.86116
intron_4_158682424_158684592	0.387575	Small_Intestine_Terminal_Ileum	0.960951	ETFDH	intron_4_159603576_159605744	ENSG00000171503.13	-0.864023
intron_4_174495624_174508696	0.389174	Small_Intestine_Terminal_Ileum	0.960951	HPGD	intron_4_175416775_175429847	ENSG00000164120.14	-0.861117
intron_4_174508183_174508696	0.389174	Small_Intestine_Terminal_Ileum	0.960951	HPGD	intron_4_175429334_175429847	ENSG00000164120.14	0.861117
intron_4_6609298_6609397	0.387788	Small_Intestine_Terminal_Ileum	0.960951	MAN2B2	intron_4_6611025_6611124	ENSG00000013288.9	-0.863636
intron_5_116298392_116303530	0.388835	Small_Intestine_Terminal_Ileum	0.960951	COMMD10	intron_5_115634089_115639227	ENSG00000145781.9	-0.861731
intron_5_181002785_181003856	0.388412	Small_Intestine_Terminal_Ileum	0.960951	BTNL3	intron_5_180429785_180430856	ENSG00000168903.9	0.8625
intron_5_38885484_38886039	0.387898	Small_Intestine_Terminal_Ileum	0.960951	OSMR	intron_5_38885586_38886141	ENSG00000145623.13	0.863436
intron_5_38886190_38903882	0.387898	Small_Intestine_Terminal_Ileum	0.960951	OSMR	intron_5_38886292_38903984	ENSG00000145623.13	0.863436
intron_5_74738642_74739989	0.38838	Small_Intestine_Terminal_Ileum	0.960951	GFM2	intron_5_74034467_74035814	ENSG00000164347.18	-0.862559
intron_5_74770810_74773868	0.38838	Small_Intestine_Terminal_Ileum	0.960951	NSA2	intron_5_74066635_74069693	ENSG00000164346.10	-0.862559
intron_6_118931738_118934891	0.388389	Small_Intestine_Terminal_Ileum	0.960951	MCM9	intron_6_119252903_119256056	ENSG00000111877.18	0.862542
intron_6_39194337_39194594	0.387522	Small_Intestine_Terminal_Ileum	0.960951	KCNK5	intron_6_39162113_39162370	ENSG00000164626.9	-0.86412
intron_6_45903255_45914228	0.388507	Small_Intestine_Terminal_Ileum	0.960951	CLIC5	intron_6_45870992_45881965	ENSG00000112782.19	0.862328
intron_7_65038565_65064999	0.387431	Small_Intestine_Terminal_Ileum	0.960951	CCT6P3	intron_7_64498943_64525377	ENSG00000290860.1	0.864286
intron_7_66089175_66089612	0.386903	Small_Intestine_Terminal_Ileum	0.960951	ASL	intron_7_65554162_65554599	ENSG00000126522.17	-0.865248
intron_8_19601865_19757850	0.388824	Small_Intestine_Terminal_Ileum	0.960951	CSGALNACT1	intron_8_19459376_19615361	ENSG00000147408.16	-0.861751
intron_9_129869002_129869310	0.387954	Small_Intestine_Terminal_Ileum	0.960951	USP20	intron_9_132631281_132631589	ENSG00000136878.14	0.863333
intron_9_33953474_33960826	0.389088	Small_Intestine_Terminal_Ileum	0.960951	UBAP2	intron_9_33953472_33960824	ENSG00000137073.24	0.861272
intron_9_75078582_75083087	0.388679	Small_Intestine_Terminal_Ileum	0.960951	NMRK1	intron_9_77693498_77698003	ENSG00000106733.21	0.862015
intron_9_87970630_87970776	0.389065	Small_Intestine_Terminal_Ileum	0.960951	CDK20	intron_9_90585545_90585691	ENSG00000156345.18	-0.861314
intron_3_53874364_53875948	0.318031	Heart_Left_Ventricle	0.960954	ACTR8	intron_3_53908391_53909975	ENSG00000113812.14	0.998513
intron_20_35675202_35680737	0.464347	Testis	0.960957	NFS1	intron_20_34263124_34268659	ENSG00000244005.13	-0.731707
intron_20_35698590_35699310	0.464347	Testis	0.960957	NFS1	intron_20_34286512_34287232	ENSG00000244005.13	0.731707
intron_5_115837764_115840818	0.404129	Artery_Tibial	0.960969	ATG12	intron_5_115173461_115176515	ENSG00000145782.13	0.83427
intron_3_182504714_182511805	0.47025	smultixcan	0.960973	LINC01995	intron_3_182222502_182229593	ENSG00000244247.2	0.722073
intron_15_44729552_44736483	0.470261	smultixcan	0.960979	TRIM69	intron_15_45021750_45028681	ENSG00000185880.13	-0.722054
intron_20_31869597_31870317	0.4367	Esophagus_Muscularis	0.96098	DUSP15	intron_20_30457400_30458120	ENSG00000149599.16	0.777778
intron_3_33024325_33046120	0.4367	Esophagus_Muscularis	0.96098	GLB1	intron_3_33065817_33087612	ENSG00000170266.16	0.777778
intron_8_33503935_33507229	0.4367	Esophagus_Muscularis	0.96098	TTI2	intron_8_33361453_33364747	ENSG00000129696.13	0.777778
intron_10_114491878_114526639	0.428282	Lung	0.960982	ABLIM1	intron_10_116251637_116286398	ENSG00000099204.22	0.792135
intron_10_114491878_114526660	0.428282	Lung	0.960982	ABLIM1	intron_10_116251637_116286419	ENSG00000099204.22	0.792135
intron_10_114491878_114545005	0.428282	Lung	0.960982	ABLIM1	intron_10_116251637_116304764	ENSG00000099204.22	-0.792135
intron_10_13648230_13654353	0.428992	Lung	0.960982	PRPF18	intron_10_13690230_13696353	ENSG00000165630.15	-0.790917
intron_11_112214944_112216220	0.427852	Lung	0.960982	BCO2	intron_11_112085667_112086943	ENSG00000197580.13	-0.792873
intron_11_64287946_64288065	0.428415	Lung	0.960982	GPR137	intron_11_64055418_64055537	ENSG00000173264.15	-0.791907
intron_11_64287946_64288340	0.428415	Lung	0.960982	GPR137	intron_11_64055418_64055812	ENSG00000173264.15	0.791907
intron_11_64288214_64288340	0.428415	Lung	0.960982	GPR137	intron_11_64055686_64055812	ENSG00000173264.15	-0.791907
intron_12_70540022_70540858	0.42896	Lung	0.960982	PTPRB	intron_12_70933802_70934638	ENSG00000127329.16	0.790973
intron_15_89805217_89805321	0.428292	Lung	0.960982	ANPEP	intron_15_90348448_90348552	ENSG00000166825.15	-0.792118
intron_16_2895320_2896352	0.428822	Lung	0.960982	FLYWCH2	intron_16_2945321_2946353	ENSG00000162076.13	0.791209
intron_17_18360552_18363372	0.428608	Lung	0.960982	SHMT1	intron_17_18263866_18266686	ENSG00000176974.21	-0.791575
intron_17_30218931_30221616	0.427769	Lung	0.960982	SLC6A4	intron_17_28545949_28548634	ENSG00000108576.10	0.793016
intron_19_11238304_11242045	0.428918	Lung	0.960982	DOCK6	intron_19_11348980_11352721	ENSG00000130158.14	0.791045
intron_19_14440329_14441143	0.42867	Lung	0.960982	PKN1	intron_19_14551141_14551955	ENSG00000123143.13	-0.791469
intron_19_19134887_19138426	0.428967	Lung	0.960982	TMEM161A	intron_19_19245696_19249235	ENSG00000064545.15	0.79096
intron_19_27798176_27805605	0.428809	Lung	0.960982	LINC02987	intron_19_28289084_28296513	ENSG00000267575.9	-0.791232
intron_19_37108385_37109390	0.428574	Lung	0.960982	ZNF585A	intron_19_37599287_37600292	ENSG00000196967.11	-0.791634
intron_19_7168094_7170537	0.428518	Lung	0.960982	INSR	intron_19_7168105_7170548	ENSG00000171105.14	-0.79173
intron_1_198297240_198319412	0.428555	Lung	0.960982	NEK7	intron_1_198266370_198288542	ENSG00000151414.15	0.791667
intron_1_59901103_59904871	0.429072	Lung	0.960982	CYP2J2	intron_1_60366775_60370543	ENSG00000134716.11	-0.79078
intron_20_16381747_16404813	0.427995	Lung	0.960982	KIF16B	intron_20_16362392_16385458	ENSG00000089177.19	0.792627
intron_20_7982621_7983794	0.429079	Lung	0.960982	TMX4	intron_20_7963268_7964441	ENSG00000125827.9	-0.790769
intron_22_16647785_16648527	0.427912	Lung	0.960982	TPTEP1	intron_22_17128675_17129417	ENSG00000290418.1	-0.79277
intron_22_50625464_50625579	0.427836	Lung	0.960982	ARSA	intron_22_51063892_51064007	ENSG00000100299.18	0.792899
intron_2_102141918_102153941	0.429032	Lung	0.960982	IL1R1	intron_2_102758378_102770401	ENSG00000115594.12	-0.79085
intron_2_130356200_130358867	0.428555	Lung	0.960982	PTPN18	intron_2_131113773_131116440	ENSG00000072135.13	0.791667
intron_2_237760205_237769943	0.428811	Lung	0.960982	LRRFIP1	intron_2_238668848_238678586	ENSG00000124831.20	0.791229
intron_3_129004077_129030703	0.42903	Lung	0.960982	EFCC1	intron_3_128722920_128749546	ENSG00000114654.8	-0.790853
intron_3_46388132_46392825	0.428054	Lung	0.960982	CCR5AS	intron_3_46429623_46434316	ENSG00000223552.3	-0.792526
intron_4_158715668_158717012	0.428469	Lung	0.960982	PPID	intron_4_159636820_159638164	ENSG00000171497.5	0.791815
intron_4_158715684_158717012	0.428469	Lung	0.960982	PPID	intron_4_159636836_159638164	ENSG00000171497.5	0.791815
intron_5_150778972_150795430	0.428253	Lung	0.960982	SMIM3	intron_5_150158534_150174992	ENSG00000256235.3	0.792185
intron_5_79613075_79617530	0.428918	Lung	0.960982	TENT2	intron_5_78908898_78913353	ENSG00000164329.14	-0.791045
intron_6_109348547_109352787	0.428887	Lung	0.960982	CCDC162P	intron_6_109669750_109673990	ENSG00000203799.14	-0.791097
intron_6_109348547_109354848	0.428887	Lung	0.960982	CCDC162P	intron_6_109669750_109676051	ENSG00000203799.14	0.791097
intron_7_5923962_5925632	0.428392	Lung	0.960982	CCZ1	intron_7_5963593_5965263	ENSG00000122674.12	-0.791946
intron_8_101719648_101779924	0.428704	Lung	0.960982	NCALD	intron_8_102731876_102792152	ENSG00000104490.18	-0.791411
intron_8_21910857_21913539	0.428097	Lung	0.960982	DOK2	intron_8_21768368_21771050	ENSG00000147443.13	-0.792453
intron_9_132887571_132888290	0.428555	Lung	0.960982	SPACA9	intron_9_135762958_135763677	ENSG00000165698.16	-0.791667
intron_9_98199588_98200253	0.428879	Lung	0.960982	TBC1D2	intron_9_100961870_100962535	ENSG00000095383.20	-0.791111
intron_19_38706131_38708117	0.484869	Whole_Blood	0.960986	ACTN4	intron_19_39196771_39198757	ENSG00000130402.14	0.698492
intron_1_27789631_27793533	0.484739	Whole_Blood	0.960986	STX12	intron_1_28116142_28120044	ENSG00000117758.14	0.698701
intron_1_86722673_86724313	0.484671	Whole_Blood	0.960986	SH3GLB1	intron_1_87188356_87189996	ENSG00000097033.15	0.69881
intron_1_92832117_92833389	0.484728	Whole_Blood	0.960986	RPL5	intron_1_93297674_93298946	ENSG00000122406.14	-0.698718
intron_1_92832117_92833545	0.484728	Whole_Blood	0.960986	RPL5	intron_1_93297674_93299102	ENSG00000122406.14	0.698718
intron_22_38127458_38128269	0.484867	Whole_Blood	0.960986	PLA2G6	intron_22_38523465_38524276	ENSG00000184381.20	0.698496
intron_4_152863714_152872452	0.484846	Whole_Blood	0.960986	ARFIP1	intron_4_153784866_153793604	ENSG00000164144.16	0.698529
intron_9_135946371_135947798	0.484783	Whole_Blood	0.960986	UBAC1	intron_9_138838217_138839644	ENSG00000130560.9	-0.69863
intron_14_73065093_73071627	0.428693	Ovary	0.960987	RBM25	intron_14_73531801_73538335	ENSG00000119707.14	0.79143
intron_10_32901635_32906465	0.394429	Uterus	0.960988	ITGB1	intron_10_33190563_33195393	ENSG00000150093.20	-0.851613
intron_17_3930434_3935192	0.394472	Uterus	0.960988	ATP2A3	intron_17_3833728_3838486	ENSG00000074370.18	-0.851536
intron_18_79096649_79110355	0.394374	Uterus	0.960988	ATP9B	intron_18_76856649_76870355	ENSG00000166377.21	0.851711
intron_2_86158721_86159536	0.3944	Uterus	0.960988	IMMT	intron_2_86385844_86386659	ENSG00000132305.22	-0.851665
intron_12_51104203_51106525	0.461131	Colon_Sigmoid	0.960993	TFCP2	intron_12_51497986_51500308	ENSG00000135457.11	-0.736986
intron_16_58560362_58574609	0.460873	Colon_Sigmoid	0.960993	CNOT1	intron_16_58594266_58608513	ENSG00000125107.19	-0.73741
intron_19_18589077_18589413	0.460985	Colon_Sigmoid	0.960993	REX1BD	intron_19_18699887_18700223	ENSG00000006015.18	-0.737226
intron_1_153685084_153685806	0.461108	Colon_Sigmoid	0.960993	NPR1	intron_1_153657560_153658282	ENSG00000169418.10	0.737024
intron_1_19230963_19231261	0.461091	Colon_Sigmoid	0.960993	EMC1	intron_1_19557457_19557755	ENSG00000127463.16	0.737052
intron_3_119654613_119659933	0.460985	Colon_Sigmoid	0.960993	COX17	intron_3_119373460_119378780	ENSG00000138495.7	-0.737226
intron_3_119654613_119659933	0.460985	Colon_Sigmoid	0.960993	POPDC2	intron_3_119373460_119378780	ENSG00000121577.14	-0.737226
intron_3_193618936_193631612	0.461049	Colon_Sigmoid	0.960993	OPA1	intron_3_193336725_193349401	ENSG00000198836.11	0.737121
intron_5_43616065_43619032	0.461045	Colon_Sigmoid	0.960993	NNT	intron_5_43616167_43619134	ENSG00000112992.18	0.737127
intron_9_134727397_134728670	0.460985	Colon_Sigmoid	0.960993	COL5A1	intron_9_137619243_137620516	ENSG00000130635.17	0.737226
intron_10_100194521_100199971	0.369248	Brain_Caudate_basal_ganglia	0.960994	CHUK	intron_10_101954278_101959728	ENSG00000213341.11	0.897882
intron_10_116906747_116911790	0.369839	Brain_Caudate_basal_ganglia	0.960994	SHTN1	intron_10_118666258_118671301	ENSG00000187164.20	-0.896774
intron_10_93700106_93702375	0.368957	Brain_Caudate_basal_ganglia	0.960994	FRA10AC1	intron_10_95459863_95462132	ENSG00000148690.12	0.89843
intron_11_117218568_117219057	0.369513	Brain_Caudate_basal_ganglia	0.960994	PCSK7	intron_11_117089284_117089773	ENSG00000160613.15	0.897387
intron_11_5667711_5678204	0.370342	Brain_Caudate_basal_ganglia	0.960994	TRIM5	intron_11_5688941_5699434	ENSG00000132256.20	-0.895833
intron_11_74851203_74851989	0.368882	Brain_Caudate_basal_ganglia	0.960994	XRRA1	intron_11_74562248_74563034	ENSG00000166435.17	0.89857
intron_12_10704148_10709908	0.368975	Brain_Caudate_basal_ganglia	0.960994	YBX3	intron_12_10856747_10862507	ENSG00000060138.13	-0.898396
intron_12_121903107_121915856	0.369958	Brain_Caudate_basal_ganglia	0.960994	PSMD9	intron_12_122341013_122353762	ENSG00000110801.14	-0.896552
intron_12_121903107_121915859	0.369958	Brain_Caudate_basal_ganglia	0.960994	PSMD9	intron_12_122341013_122353765	ENSG00000110801.14	0.896552
intron_13_21376655_21378661	0.369688	Brain_Caudate_basal_ganglia	0.960994	ZDHHC20	intron_13_21950794_21952800	ENSG00000180776.17	0.897059
intron_13_37004561_37005920	0.368503	Brain_Caudate_basal_ganglia	0.960994	EXOSC8	intron_13_37578698_37580057	ENSG00000120699.14	-0.899281
intron_13_37004561_37005957	0.368503	Brain_Caudate_basal_ganglia	0.960994	EXOSC8	intron_13_37578698_37580094	ENSG00000120699.14	0.899281
intron_14_50445194_50446079	0.369071	Brain_Caudate_basal_ganglia	0.960994	MAP4K5	intron_14_50911912_50912797	ENSG00000012983.12	0.898214
intron_15_40032237_40032757	0.369486	Brain_Caudate_basal_ganglia	0.960994	EIF2AK4	intron_15_40324438_40324958	ENSG00000128829.12	0.897436
intron_15_96326352_96334076	0.370085	Brain_Caudate_basal_ganglia	0.960994	NR2F2	intron_15_96869581_96877305	ENSG00000185551.15	0.896313
intron_16_5031884_5033273	0.370253	Brain_Caudate_basal_ganglia	0.960994	NAGPA	intron_16_5081885_5083274	ENSG00000103174.13	0.896
intron_16_57213946_57216107	0.369206	Brain_Caudate_basal_ganglia	0.960994	RSPRY1	intron_16_57247858_57250019	ENSG00000159579.14	0.897962
intron_16_68352409_68353395	0.368827	Brain_Caudate_basal_ganglia	0.960994	PRMT7	intron_16_68386312_68387298	ENSG00000132600.18	-0.898673
intron_16_81020276_81022597	0.369547	Brain_Caudate_basal_ganglia	0.960994	CENPN	intron_16_81053881_81056202	ENSG00000166451.14	0.897321
intron_17_16326905_16342573	0.369655	Brain_Caudate_basal_ganglia	0.960994	PIGL	intron_17_16230219_16245887	ENSG00000108474.17	-0.897119
intron_17_36586198_36586997	0.369768	Brain_Caudate_basal_ganglia	0.960994	GGNBP2	intron_17_34942628_34943427	ENSG00000278311.5	-0.896907
intron_17_78404089_78414952	0.369958	Brain_Caudate_basal_ganglia	0.960994	PGS1	intron_17_76400170_76411033	ENSG00000087157.19	0.896552
intron_17_80415821_80423520	0.369667	Brain_Caudate_basal_ganglia	0.960994	ENDOV	intron_17_78389621_78397320	ENSG00000173818.17	0.897097
intron_19_45618943_45619060	0.368348	Brain_Caudate_basal_ganglia	0.960994	EML2	intron_19_46122201_46122318	ENSG00000125746.18	-0.899572
intron_19_6373024_6374203	0.370032	Brain_Caudate_basal_ganglia	0.960994	ALKBH7	intron_19_6373035_6374214	ENSG00000125652.8	0.896414
intron_19_6373557_6374203	0.370032	Brain_Caudate_basal_ganglia	0.960994	ALKBH7	intron_19_6373568_6374214	ENSG00000125652.8	-0.896414
intron_1_154169383_154170400	0.369287	Brain_Caudate_basal_ganglia	0.960994	TPM3	intron_1_154141859_154142876	ENSG00000143549.22	-0.89781
intron_1_198232637_198253040	0.369107	Brain_Caudate_basal_ganglia	0.960994	NEK7	intron_1_198201767_198222170	ENSG00000151414.15	-0.898148
intron_1_3852421_3856889	0.369269	Brain_Caudate_basal_ganglia	0.960994	CEP104	intron_1_3768985_3773453	ENSG00000116198.14	0.897843
intron_20_44936730_44958337	0.369401	Brain_Caudate_basal_ganglia	0.960994	PABPC1L	intron_20_43565371_43586978	ENSG00000101104.13	-0.897596
intron_20_44938191_44958337	0.369401	Brain_Caudate_basal_ganglia	0.960994	PABPC1L	intron_20_43566832_43586978	ENSG00000101104.13	0.897596
intron_21_33439297_33448782	0.369561	Brain_Caudate_basal_ganglia	0.960994	TMEM50B	intron_21_34811604_34821089	ENSG00000142188.17	0.897296
intron_22_37808163_37809949	0.36958	Brain_Caudate_basal_ganglia	0.960994	GCAT	intron_22_38204170_38205956	ENSG00000100116.17	-0.89726
intron_22_38668325_38669688	0.370342	Brain_Caudate_basal_ganglia	0.960994	ENSG00000228274	intron_22_39064330_39065693	ENSG00000228274.5	0.895833
intron_22_40857245_40860678	0.369918	Brain_Caudate_basal_ganglia	0.960994	XPNPEP3	intron_22_41253249_41256682	ENSG00000196236.13	0.896628
intron_2_70169661_70175673	0.368794	Brain_Caudate_basal_ganglia	0.960994	C2orf42	intron_2_70396793_70402805	ENSG00000115998.8	0.898734
intron_3_129556428_129556617	0.368986	Brain_Caudate_basal_ganglia	0.960994	PLXND1	intron_3_129275271_129275460	ENSG00000004399.13	-0.898374
intron_3_169774097_169774265	0.370295	Brain_Caudate_basal_ganglia	0.960994	MYNN	intron_3_169491885_169492053	ENSG00000085274.16	0.895921
intron_3_48694240_48694694	0.370175	Brain_Caudate_basal_ganglia	0.960994	IP6K2	intron_3_48731673_48732127	ENSG00000068745.15	-0.896145
intron_4_75975995_75977646	0.368892	Brain_Caudate_basal_ganglia	0.960994	SDAD1	intron_4_76897148_76898799	ENSG00000198301.12	0.898551
intron_4_88036353_88038251	0.369827	Brain_Caudate_basal_ganglia	0.960994	PKD2	intron_4_88957505_88959403	ENSG00000118762.8	-0.896797
intron_6_17951429_17987054	0.369023	Brain_Caudate_basal_ganglia	0.960994	KIF13A	intron_6_17951660_17987285	ENSG00000137177.20	0.898305
intron_7_140808062_140808892	0.370149	Brain_Caudate_basal_ganglia	0.960994	BRAF	intron_7_140507862_140508692	ENSG00000157764.14	-0.896194
intron_7_45736910_45744997	0.368931	Brain_Caudate_basal_ganglia	0.960994	ENSG00000291207	intron_7_45776509_45784596	ENSG00000291207.1	-0.898477
intron_7_45736910_45744997	0.368931	Brain_Caudate_basal_ganglia	0.960994	SEPTIN7P2	intron_7_45776509_45784596	ENSG00000214765.11	-0.898477
intron_7_94618956_94622546	0.37007	Brain_Caudate_basal_ganglia	0.960994	SGCE	intron_7_94248268_94251858	ENSG00000127990.19	0.896341
intron_8_103213085_103227989	0.369168	Brain_Caudate_basal_ganglia	0.960994	BAALC	intron_8_104225313_104240217	ENSG00000164929.17	0.898033
intron_8_123506574_123531898	0.36918	Brain_Caudate_basal_ganglia	0.960994	FBXO32	intron_8_124518814_124544138	ENSG00000156804.7	0.89801
intron_8_23294864_23295967	0.369688	Brain_Caudate_basal_ganglia	0.960994	R3HCC1	intron_8_23152377_23153480	ENSG00000104679.12	-0.897059
intron_8_6455252_6477594	0.368632	Brain_Caudate_basal_ganglia	0.960994	MCPH1	intron_8_6312773_6335115	ENSG00000147316.15	-0.899038
intron_9_96352109_96360154	0.369069	Brain_Caudate_basal_ganglia	0.960994	SLC35D2	intron_9_99114391_99122436	ENSG00000130958.13	0.898219
intron_15_84634381_84637347	0.373749	Minor_Salivary_Gland	0.960999	ENSG00000291159	intron_15_85177612_85180578	ENSG00000291159.1	0.889474
intron_1_41041565_41046407	0.373756	Minor_Salivary_Gland	0.960999	SCMH1	intron_1_41507237_41512079	ENSG00000010803.17	0.88946
intron_22_30292851_30293159	0.373818	Minor_Salivary_Gland	0.960999	TBC1D10A	intron_22_30688840_30689148	ENSG00000099992.16	0.889344
intron_22_30293319_30293651	0.373818	Minor_Salivary_Gland	0.960999	TBC1D10A	intron_22_30689308_30689640	ENSG00000099992.16	-0.889344
intron_2_71068712_71070502	0.373675	Minor_Salivary_Gland	0.960999	NAGK	intron_2_71295842_71297632	ENSG00000124357.13	-0.88961
intron_7_45728313_45736787	0.373804	Minor_Salivary_Gland	0.960999	ENSG00000291207	intron_7_45767912_45776386	ENSG00000291207.1	0.889371
intron_17_63437560_63445898	0.427451	Brain_Nucleus_accumbens_basal_ganglia	0.961001	CYB561	intron_17_61514921_61523259	ENSG00000008283.16	-0.793561
intron_1_84650527_84651883	0.427458	Brain_Nucleus_accumbens_basal_ganglia	0.961001	SSX2IP	intron_1_85116210_85117566	ENSG00000117155.17	-0.793548
intron_17_19313279_19328711	0.424038	Brain_Frontal_Cortex_BA9	0.961002	EPN2	intron_17_19216592_19232024	ENSG00000072134.16	0.799435
intron_19_6454088_6454323	0.424013	Brain_Frontal_Cortex_BA9	0.961002	SLC25A23	intron_19_6454099_6454334	ENSG00000125648.15	0.799479
intron_1_155060832_155061415	0.390592	Muscle_Skeletal	0.961003	ADAM15	intron_1_155033308_155033891	ENSG00000143537.14	-0.858543
intron_22_38295447_38298786	0.390668	Muscle_Skeletal	0.961003	CSNK1E	intron_22_38691453_38694791	ENSG00000213923.13	-0.858407
intron_2_101257955_101262539	0.390634	Muscle_Skeletal	0.961003	CNOT11	intron_2_101874417_101879001	ENSG00000158435.8	-0.858469
intron_3_120596539_120601111	0.390575	Muscle_Skeletal	0.961003	NDUFB4	intron_3_120315386_120319958	ENSG00000065518.8	-0.858575
intron_15_92782141_92787964	0.426515	Skin_Sun_Exposed_Lower_leg	0.961007	FAM174B	intron_15_93325371_93331194	ENSG00000185442.13	-0.79517
intron_17_75574260_75574453	0.42647	Skin_Sun_Exposed_Lower_leg	0.961007	LLGL2	intron_17_73570341_73570534	ENSG00000073350.14	-0.795246
intron_3_152269092_152335111	0.426515	Skin_Sun_Exposed_Lower_leg	0.961007	MBNL1	intron_3_151986881_152052900	ENSG00000152601.18	0.79517
intron_2_24135187_24137909	0.394511	Uterus	0.961007	FAM228B	intron_2_24358057_24360779	ENSG00000219626.9	0.851465
intron_12_104289040_104290993	0.454814	Cells_EBV-transformed_lymphocytes	0.961008	TXNRD1	intron_12_104682818_104684771	ENSG00000198431.18	-0.747413
intron_15_75044514_75048553	0.454864	Cells_EBV-transformed_lymphocytes	0.961008	PPCDC	intron_15_75336855_75340894	ENSG00000138621.12	0.747331
intron_18_54272242_54273926	0.454762	Cells_EBV-transformed_lymphocytes	0.961008	POLI	intron_18_51798612_51800296	ENSG00000101751.11	0.7475
intron_18_62264145_62264729	0.454747	Cells_EBV-transformed_lymphocytes	0.961008	RELCH	intron_18_59931378_59931962	ENSG00000134444.15	-0.747525
intron_1_180836716_180863708	0.455001	Cells_EBV-transformed_lymphocytes	0.961008	XPR1	intron_1_180805852_180832844	ENSG00000143324.14	0.747104
intron_1_85786461_85816788	0.454602	Cells_EBV-transformed_lymphocytes	0.961008	COL24A1	intron_1_86252144_86282471	ENSG00000171502.15	0.747766
intron_22_17689142_17696141	0.454911	Cells_EBV-transformed_lymphocytes	0.961008	BCL2L13	intron_22_18171908_18178907	ENSG00000099968.18	0.747253
intron_2_232556530_232557884	0.455071	Cells_EBV-transformed_lymphocytes	0.961008	EIF4E2	intron_2_233421240_233422594	ENSG00000135930.15	0.746988
intron_2_55302072_55308809	0.454789	Cells_EBV-transformed_lymphocytes	0.961008	CCDC88A	intron_2_55529208_55535945	ENSG00000115355.18	0.747454
intron_2_63841232_63842539	0.454972	Cells_EBV-transformed_lymphocytes	0.961008	UGP2	intron_2_64068366_64069673	ENSG00000169764.16	-0.747152
intron_4_184648631_184649395	0.455039	Cells_EBV-transformed_lymphocytes	0.961008	CASP3	intron_4_185569785_185570549	ENSG00000164305.20	0.74704
intron_6_24423050_24423584	0.45506	Cells_EBV-transformed_lymphocytes	0.961008	MRS2	intron_6_24423278_24423812	ENSG00000124532.15	0.747006
intron_6_52452837_52454095	0.454806	Cells_EBV-transformed_lymphocytes	0.961008	EFHC1	intron_6_52317635_52318893	ENSG00000096093.16	-0.747427
intron_7_140455233_140455857	0.454663	Cells_EBV-transformed_lymphocytes	0.961008	MKRN1	intron_7_140155033_140155657	ENSG00000133606.11	-0.747664
intron_7_43758734_43760017	0.454864	Cells_EBV-transformed_lymphocytes	0.961008	BLVRA	intron_7_43798333_43799616	ENSG00000106605.11	-0.747331
intron_7_43926556_43928014	0.454911	Cells_EBV-transformed_lymphocytes	0.961008	UBE2D4	intron_7_43966155_43967613	ENSG00000078967.13	-0.747253
intron_10_27181066_27181480	0.424516	Brain_Frontal_Cortex_BA9	0.961013	MASTL	intron_10_27469995_27470409	ENSG00000120539.15	0.798611
intron_12_48108194_48122767	0.424308	Brain_Frontal_Cortex_BA9	0.961013	PFKM	intron_12_48501977_48516550	ENSG00000152556.17	0.798969
intron_12_53314849_53315094	0.424265	Brain_Frontal_Cortex_BA9	0.961013	AAAS	intron_12_53708633_53708878	ENSG00000094914.14	-0.799043
intron_15_63060939_63061713	0.424545	Brain_Frontal_Cortex_BA9	0.961013	TPM1	intron_15_63353138_63353912	ENSG00000140416.24	-0.798561
intron_15_63061273_63062215	0.424545	Brain_Frontal_Cortex_BA9	0.961013	TPM1	intron_15_63353472_63354414	ENSG00000140416.24	-0.798561
intron_15_63062645_63069870	0.424545	Brain_Frontal_Cortex_BA9	0.961013	TPM1	intron_15_63354844_63362069	ENSG00000140416.24	-0.798561
intron_15_63062645_63071090	0.424545	Brain_Frontal_Cortex_BA9	0.961013	TPM1	intron_15_63354844_63363289	ENSG00000140416.24	-0.798561
intron_1_156290360_156292886	0.424489	Brain_Frontal_Cortex_BA9	0.961013	GLMP	intron_1_156260151_156262677	ENSG00000198715.13	-0.798658
intron_1_156293576_156294018	0.424489	Brain_Frontal_Cortex_BA9	0.961013	GLMP	intron_1_156263367_156263809	ENSG00000198715.13	-0.798658
intron_21_32788701_32796939	0.424358	Brain_Frontal_Cortex_BA9	0.961013	C21orf62-AS1	intron_21_34161012_34169249	ENSG00000205930.11	-0.798883
intron_4_38625762_38628039	0.42443	Brain_Frontal_Cortex_BA9	0.961013	KLF3-AS1	intron_4_38627383_38629660	ENSG00000231160.12	0.798759
intron_6_21979062_22020339	0.370727	Artery_Coronary	0.961013	CASC15	intron_6_21979291_22020568	ENSG00000272168.10	0.895113
intron_19_2811734_2813115	0.436592	Brain_Substantia_nigra	0.961013	THOP1	intron_19_2811732_2813113	ENSG00000172009.15	0.777961
intron_1_153544809_153545753	0.436495	Brain_Substantia_nigra	0.961013	S100A4	intron_1_153517285_153518229	ENSG00000196154.12	-0.778125
intron_7_44014783_44016434	0.436561	Brain_Substantia_nigra	0.961013	ENSG00000272655	intron_7_44054382_44056033	ENSG00000272655.3	0.778013
intron_7_44014783_44016434	0.436561	Brain_Substantia_nigra	0.961013	ENSG00000290872	intron_7_44054382_44056033	ENSG00000290872.1	0.778013
intron_7_44014783_44016434	0.436561	Brain_Substantia_nigra	0.961013	POLR2J4	intron_7_44054382_44056033	ENSG00000214783.9	0.778013
intron_12_109258364_109258973	0.470341	smultixcan	0.961014	ACACB	intron_12_109696169_109696778	ENSG00000076555.16	-2.77556e-17
intron_15_41901181_41909699	0.4703	smultixcan	0.961014	EHD4	intron_15_42193379_42201897	ENSG00000103966.11	-0.721992
intron_17_52158369_52159273	0.47036	smultixcan	0.961014	CA10	intron_17_50235729_50236633	ENSG00000154975.14	-0.103128
intron_17_52158369_52159924	0.47036	smultixcan	0.961014	CA10	intron_17_50235729_50237284	ENSG00000154975.14	0.721893
intron_17_9182969_9221168	0.470319	smultixcan	0.961014	NTN1	intron_17_9086286_9124485	ENSG00000065320.9	0.486111
intron_18_11897620_11906203	0.470352	smultixcan	0.961014	MPPE1	intron_18_11897619_11906202	ENSG00000154889.17	-0.552696
intron_8_28338788_28339040	0.470359	smultixcan	0.961014	PNOC	intron_8_28196305_28196557	ENSG00000168081.9	-0.721895
intron_9_110048855_110136127	0.4703	smultixcan	0.961014	PALM2AKAP2	intron_9_112811135_112898407	ENSG00000157654.19	-0.561549
intron_10_44380880_44384945	0.382481	Skin_Not_Sun_Exposed_Suprapubic	0.961017	CXCL12	intron_10_44876328_44880393	ENSG00000107562.17	0.873333
intron_16_3674905_3675324	0.382479	Skin_Not_Sun_Exposed_Suprapubic	0.961017	TRAP1	intron_16_3724906_3725325	ENSG00000126602.11	0.873337
intron_17_4071446_4072608	0.382524	Skin_Not_Sun_Exposed_Suprapubic	0.961017	ZZEF1	intron_17_3974740_3975902	ENSG00000074755.15	-0.873256
intron_19_40742770_40743915	0.382511	Skin_Not_Sun_Exposed_Suprapubic	0.961017	C19orf54	intron_19_41248675_41249820	ENSG00000188493.15	0.873278
intron_1_232970118_232978163	0.382533	Skin_Not_Sun_Exposed_Suprapubic	0.961017	NTPCR	intron_1_233105864_233113909	ENSG00000135778.12	-0.873239
intron_1_54706537_54709014	0.382533	Skin_Not_Sun_Exposed_Suprapubic	0.961017	MROH7-TTC4	intron_1_55172210_55174687	ENSG00000271723.5	-0.873239
intron_1_54706537_54709014	0.382533	Skin_Not_Sun_Exposed_Suprapubic	0.961017	MROH7	intron_1_55172210_55174687	ENSG00000184313.20	-0.873239
intron_2_230416328_230417591	0.382435	Skin_Not_Sun_Exposed_Suprapubic	0.961017	SP100	intron_2_231281043_231282306	ENSG00000067066.17	-0.873418
intron_7_99561973_99562368	0.382533	Skin_Not_Sun_Exposed_Suprapubic	0.961017	ZNF655	intron_7_99159596_99159991	ENSG00000197343.11	-0.873239
intron_9_129869002_129869310	0.382481	Skin_Not_Sun_Exposed_Suprapubic	0.961017	USP20	intron_9_132631281_132631589	ENSG00000136878.14	0.873333
intron_12_104291104_104311290	0.406806	Colon_Transverse	0.96102	TXNRD1	intron_12_104684882_104705068	ENSG00000198431.18	-0.829528
intron_18_11897356_11897526	0.465087	Liver	0.961021	MPPE1	intron_18_11897355_11897525	ENSG00000154889.17	-0.730496
intron_18_11897620_11905738	0.465087	Liver	0.961021	MPPE1	intron_18_11897619_11905737	ENSG00000154889.17	-0.730496
intron_18_11906309_11908201	0.465087	Liver	0.961021	MPPE1	intron_18_11906308_11908200	ENSG00000154889.17	0.730496
intron_1_56512152_56523823	0.46492	Liver	0.961021	ENSG00000284686	intron_1_56977824_56989495	ENSG00000284686.1	0.730769
intron_1_56512152_56523823	0.46492	Liver	0.961021	PLPP3	intron_1_56977824_56989495	ENSG00000162407.9	0.730769
intron_7_90353009_90354458	0.465046	Liver	0.961021	GTPBP10	intron_7_89982323_89983772	ENSG00000105793.16	0.730563
intron_2_159397100_159397345	0.422424	Thyroid	0.961022	BAZ2B	intron_2_160253611_160253856	ENSG00000123636.19	-0.802222
intron_15_64409828_64414085	0.404212	Artery_Tibial	0.961025	TRIP4	intron_15_64702027_64706284	ENSG00000103671.10	0.834123
intron_15_64409828_64418541	0.404212	Artery_Tibial	0.961025	TRIP4	intron_15_64702027_64710740	ENSG00000103671.10	-0.834123
intron_10_132847321_132850244	0.429298	Lung	0.961029	CFAP46	intron_10_134660825_134663748	ENSG00000171811.14	-0.790393
intron_12_21863054_21864439	0.429373	Lung	0.961029	ABCC9	intron_12_22015988_22017373	ENSG00000069431.14	-0.790266
intron_12_21863054_21872625	0.429373	Lung	0.961029	ABCC9	intron_12_22015988_22025559	ENSG00000069431.14	0.790266
intron_19_49355970_49357252	0.429189	Lung	0.961029	TEAD2	intron_19_49859227_49860509	ENSG00000074219.14	-0.79058
intron_19_51701726_51702629	0.429339	Lung	0.961029	SPACA6	intron_19_52204979_52205882	ENSG00000182310.15	-0.790323
intron_19_8605358_8605623	0.429212	Lung	0.961029	ADAMTS10	intron_19_8670243_8670508	ENSG00000142303.14	0.790541
intron_20_3693131_3693447	0.429283	Lung	0.961029	SIGLEC1	intron_20_3673778_3674094	ENSG00000088827.14	-0.790419
intron_20_50277333_50277491	0.429303	Lung	0.961029	PELATON	intron_20_48893870_48894028	ENSG00000224397.9	0.790385
intron_3_195285857_195289121	0.429287	Lung	0.961029	ACAP2	intron_3_195006586_195009850	ENSG00000114331.16	0.790412
intron_10_10784669_10786645	0.352961	Brain_Amygdala	0.961032	SFTA1P	intron_10_10826632_10828608	ENSG00000225383.8	-0.928862
intron_11_67439843_67440118	0.353111	Brain_Amygdala	0.961032	CORO1B	intron_11_67207314_67207589	ENSG00000172725.14	0.928571
intron_12_51058128_51059361	0.353923	Brain_Amygdala	0.961032	LETMD1	intron_12_51451911_51453144	ENSG00000050426.16	0.927007
intron_13_52417141_52417992	0.352883	Brain_Amygdala	0.961032	VPS36	intron_13_52991276_52992127	ENSG00000136100.14	0.929012
intron_15_41286100_41287962	0.354015	Brain_Amygdala	0.961032	OIP5-AS1	intron_15_41578298_41580160	ENSG00000247556.7	0.926829
intron_15_41286100_41287983	0.354015	Brain_Amygdala	0.961032	OIP5-AS1	intron_15_41578298_41580181	ENSG00000247556.7	0.926829
intron_15_41286100_41308567	0.354015	Brain_Amygdala	0.961032	ENSG00000285920	intron_15_41578298_41600765	ENSG00000285920.2	-0.926829
intron_15_41286100_41308567	0.354015	Brain_Amygdala	0.961032	OIP5-AS1	intron_15_41578298_41600765	ENSG00000247556.7	-0.926829
intron_16_49638874_49730771	0.353923	Brain_Amygdala	0.961032	ZNF423	intron_16_49672785_49764682	ENSG00000102935.12	-0.927007
intron_16_722134_722309	0.353378	Brain_Amygdala	0.961032	ANTKMT	intron_16_772134_772309	ENSG00000103254.10	-0.928058
intron_17_9378653_9491829	0.354015	Brain_Amygdala	0.961032	STX8	intron_17_9281970_9395146	ENSG00000170310.15	-0.926829
intron_18_79949636_79950724	0.353785	Brain_Amygdala	0.961032	SLC66A2	intron_18_77709636_77710724	ENSG00000122490.19	-0.927273
intron_18_79949655_79950724	0.353785	Brain_Amygdala	0.961032	SLC66A2	intron_18_77709655_77710724	ENSG00000122490.19	0.927273
intron_19_48508969_48509437	0.353147	Brain_Amygdala	0.961032	LMTK3	intron_19_49012226_49012694	ENSG00000142235.13	0.928501
intron_1_53883276_53888907	0.353244	Brain_Amygdala	0.961032	YIPF1	intron_1_54348949_54354580	ENSG00000058799.15	-0.928315
intron_1_58539310_58546703	0.353301	Brain_Amygdala	0.961032	OMA1	intron_1_59004982_59012375	ENSG00000162600.12	0.928205
intron_20_3213226_3213319	0.354082	Brain_Amygdala	0.961032	ITPA	intron_20_3193872_3193965	ENSG00000125877.13	0.926702
intron_20_35021356_35035123	0.353333	Brain_Amygdala	0.961032	TRPC4AP	intron_20_33609159_33622926	ENSG00000100991.12	-0.928144
intron_22_21567771_21610857	0.353599	Brain_Amygdala	0.961032	UBE2L3	intron_22_21922060_21965146	ENSG00000185651.16	0.927632
intron_2_101271744_101272842	0.353923	Brain_Amygdala	0.961032	RNF149	intron_2_101888206_101889304	ENSG00000163162.9	-0.927007
intron_2_101271744_101273127	0.353923	Brain_Amygdala	0.961032	RNF149	intron_2_101888206_101889589	ENSG00000163162.9	0.927007
intron_2_53973810_54050958	0.352511	Brain_Amygdala	0.961032	ACYP2	intron_2_54200947_54278095	ENSG00000170634.13	-0.92973
intron_4_113502977_113509638	0.352614	Brain_Amygdala	0.961032	CAMK2D	intron_4_114424133_114430794	ENSG00000145349.20	0.92953
intron_4_133140659_133142711	0.352849	Brain_Amygdala	0.961032	PCDH10-DT	intron_4_134061814_134063866	ENSG00000250241.7	0.929078
intron_4_145540061_145542582	0.352651	Brain_Amygdala	0.961032	SMAD1	intron_4_146461213_146463734	ENSG00000170365.10	-0.92946
intron_5_31530924_31531990	0.3541	Brain_Amygdala	0.961032	DROSHA	intron_5_31531031_31532097	ENSG00000113360.17	-0.926667
intron_6_25081879_25084480	0.354048	Brain_Amygdala	0.961032	CMAHP	intron_6_25082107_25084708	ENSG00000168405.18	0.926766
intron_7_95406247_95406987	0.353111	Brain_Amygdala	0.961032	PON2	intron_7_95035559_95036299	ENSG00000105854.13	-0.928571
intron_8_11802931_11803322	0.353334	Brain_Amygdala	0.961032	FDFT1	intron_8_11660440_11660831	ENSG00000079459.13	0.928141
intron_8_141176761_141178067	0.353366	Brain_Amygdala	0.961032	DENND3	intron_8_142186860_142188166	ENSG00000105339.11	0.92808
intron_14_90398488_90400065	0.444848	Spleen	0.961036	CALM1	intron_14_90864832_90866409	ENSG00000198668.14	0.764032
intron_16_8644725_8645908	0.426824	Adipose_Visceral_Omentum	0.961036	METTL22	intron_16_8738582_8739765	ENSG00000067365.15	-0.794638
intron_20_44887742_44901531	0.426823	Adipose_Visceral_Omentum	0.961036	YWHAB	intron_20_43516383_43530172	ENSG00000166913.13	-0.79464
intron_15_34551276_34552268	0.400583	Heart_Atrial_Appendage	0.961037	GOLGA8B	intron_15_34843477_34844469	ENSG00000215252.12	0.84058
intron_17_44372423_44374354	0.400583	Heart_Atrial_Appendage	0.961037	ITGA2B	intron_17_42449791_42451722	ENSG00000005961.19	0.84058
intron_19_18222323_18226270	0.40048	Heart_Atrial_Appendage	0.961037	PDE4C	intron_19_18333133_18337080	ENSG00000105650.23	0.840764
intron_1_217610400_217610889	0.400583	Heart_Atrial_Appendage	0.961037	GPATCH2	intron_1_217783742_217784231	ENSG00000092978.11	-0.84058
intron_1_31630842_31632495	0.400528	Heart_Atrial_Appendage	0.961037	PEF1	intron_1_32096443_32098096	ENSG00000162517.13	-0.840678
intron_1_32240847_32241137	0.400429	Heart_Atrial_Appendage	0.961037	ENSG00000291132	intron_1_32706448_32706738	ENSG00000291132.1	-0.840855
intron_20_34999695_34999791	0.400249	Heart_Atrial_Appendage	0.961037	MYH7B	intron_20_33587498_33587594	ENSG00000078814.18	0.841176
intron_20_48658228_48659919	0.400539	Heart_Atrial_Appendage	0.961037	PREX1	intron_20_47274766_47276457	ENSG00000124126.14	-0.840659
intron_2_159429260_159432757	0.400583	Heart_Atrial_Appendage	0.961037	BAZ2B	intron_2_160285771_160289268	ENSG00000123636.19	-0.84058
intron_2_27372740_27373040	0.400583	Heart_Atrial_Appendage	0.961037	SNX17	intron_2_27595607_27595907	ENSG00000115234.11	0.84058
intron_2_29014561_29024139	0.400611	Heart_Atrial_Appendage	0.961037	TOGARAM2	intron_2_29237427_29247005	ENSG00000189350.13	-0.84053
intron_3_58126762_58130741	0.400271	Heart_Atrial_Appendage	0.961037	FLNB	intron_3_58112489_58116468	ENSG00000136068.16	-0.841138
intron_7_6436533_6445953	0.400294	Heart_Atrial_Appendage	0.961037	DAGLB	intron_7_6476164_6485584	ENSG00000164535.15	-0.841096
intron_10_13108289_13109112	0.436756	Esophagus_Muscularis	0.961038	OPTN	intron_10_13150289_13151112	ENSG00000123240.17	0.777683
intron_11_8641152_8643009	0.409019	Stomach	0.961038	TRIM66	intron_11_8662699_8664556	ENSG00000166436.18	-0.825621
intron_6_87477539_87500508	0.464405	Testis	0.96104	ENSG00000213204	intron_6_88187257_88210226	ENSG00000213204.8	-0.731613
intron_6_87477539_87500508	0.464405	Testis	0.96104	SLC35A1	intron_6_88187257_88210226	ENSG00000164414.19	-0.731613
intron_1_13584341_13607173	0.470408	smultixcan	0.96104	PDPN	intron_1_13910836_13933668	ENSG00000162493.17	0.721816
intron_12_101877920_101897863	0.409621	Pituitary	0.961042	DRAM1	intron_12_102271698_102291641	ENSG00000136048.14	-0.824561
intron_15_99241559_99249417	0.461184	Colon_Sigmoid	0.961042	TTC23	intron_15_99781764_99789622	ENSG00000103852.13	0.736899
intron_15_90871605_90875582	0.463527	Adipose_Subcutaneous	0.961052	FURIN	intron_15_91414835_91418812	ENSG00000140564.13	-0.733051
intron_1_156906368_156906637	0.463553	Adipose_Subcutaneous	0.961052	PEAR1	intron_1_156876160_156876429	ENSG00000187800.14	0.73301
intron_6_10728727_10730615	0.463562	Adipose_Subcutaneous	0.961052	TMEM14C	intron_6_10728960_10730848	ENSG00000111843.14	0.732995
intron_17_81192843_81193926	0.42752	Brain_Nucleus_accumbens_basal_ganglia	0.961055	CEP131	intron_17_79166643_79167726	ENSG00000141577.14	-0.793443
intron_15_49017628_49019418	0.389278	Small_Intestine_Terminal_Ileum	0.961062	SECISBP2L	intron_15_49309825_49311615	ENSG00000138593.9	-0.860927
intron_3_56882354_56916309	0.373876	Minor_Salivary_Gland	0.961065	ARHGEF3	intron_3_56916382_56950337	ENSG00000163947.12	-0.889236
intron_2_230044_231023	0.297655	Brain_Spinal_cord_cervical_c-1	0.961065	SH3YL1	intron_2_230044_231023	ENSG00000035115.22	-1.04147
intron_12_65602981_65606028	0.435546	Cells_Cultured_fibroblasts	0.961076	LINC02454	intron_12_65996761_65999808	ENSG00000256268.3	0.779736
intron_12_100128725_100142592	0.370826	Artery_Coronary	0.961078	BLTP3B	intron_12_100522503_100536370	ENSG00000111647.13	-0.894928
intron_13_24478276_24484653	0.370904	Artery_Coronary	0.961078	PARP4	intron_13_25052414_25058791	ENSG00000102699.6	-0.894781
intron_13_75337040_75341125	0.370848	Artery_Coronary	0.961078	TBC1D4	intron_13_75911176_75915261	ENSG00000136111.14	0.894886
intron_19_12679922_12680161	0.370907	Artery_Coronary	0.961078	DHPS	intron_19_12790736_12790975	ENSG00000095059.17	-0.894775
intron_7_105638609_105642838	0.370852	Artery_Coronary	0.961078	ATXN7L1	intron_7_105279056_105283285	ENSG00000146776.15	-0.894879
intron_3_13330634_13332293	0.379389	Esophagus_Mucosa	0.96108	NUP210	intron_3_13372134_13373793	ENSG00000132182.13	0.879022
intron_10_49981281_49987165	0.463608	Adipose_Subcutaneous	0.961085	TIMM23B-AGAP6	intron_10_51741041_51746925	ENSG00000178440.9	-0.732919
intron_12_66138734_66145841	0.43731	Brain_Substantia_nigra	0.961088	TMBIM4	intron_12_66532514_66539621	ENSG00000155957.19	0.776744
intron_12_66138769_66145841	0.43731	Brain_Substantia_nigra	0.961088	TMBIM4	intron_12_66532549_66539621	ENSG00000155957.19	-0.776744
intron_14_35046130_35046505	0.437563	Brain_Substantia_nigra	0.961088	FAM177A1	intron_14_35515336_35515711	ENSG00000151327.14	0.776316
intron_16_81054094_81084463	0.437011	Brain_Substantia_nigra	0.961088	ENSG00000260643	intron_16_81087699_81118068	ENSG00000260643.2	0.777251
intron_16_88892485_88901504	0.437068	Brain_Substantia_nigra	0.961088	CBFA2T3	intron_16_88958893_88967912	ENSG00000129993.15	0.777154
intron_19_40619493_40623604	0.437617	Brain_Substantia_nigra	0.961088	LTBP4	intron_19_41125398_41129509	ENSG00000090006.18	-0.776224
intron_1_109066232_109074987	0.437637	Brain_Substantia_nigra	0.961088	TAF13	intron_1_109608854_109617609	ENSG00000197780.11	-0.77619
intron_1_114739890_114741527	0.437563	Brain_Substantia_nigra	0.961088	CSDE1	intron_1_115282511_115284148	ENSG00000009307.17	0.776316
intron_1_114739890_114749821	0.437563	Brain_Substantia_nigra	0.961088	CSDE1	intron_1_115282511_115292442	ENSG00000009307.17	-0.776316
intron_1_114739890_114757925	0.437563	Brain_Substantia_nigra	0.961088	CSDE1	intron_1_115282511_115300546	ENSG00000009307.17	-0.776316
intron_1_161215370_161218241	0.437563	Brain_Substantia_nigra	0.961088	FCER1G	intron_1_161185160_161188031	ENSG00000158869.11	-0.776316
intron_20_1446149_1452493	0.437222	Brain_Substantia_nigra	0.961088	NSFL1C	intron_20_1426794_1433138	ENSG00000088833.18	-0.776892
intron_22_20430908_20431018	0.437074	Brain_Substantia_nigra	0.961088	SCARF2	intron_22_20785195_20785305	ENSG00000244486.9	-0.777143
intron_3_131014387_131016144	0.437397	Brain_Substantia_nigra	0.961088	ASTE1	intron_3_130733231_130734988	ENSG00000034533.12	0.776596
intron_3_48678736_48678877	0.436847	Brain_Substantia_nigra	0.961088	NCKIPSD	intron_3_48716169_48716310	ENSG00000213672.8	-0.777528
intron_4_39063035_39075965	0.437514	Brain_Substantia_nigra	0.961088	KLHL5	intron_4_39064655_39077585	ENSG00000109790.18	-0.776398
intron_4_88046870_88051991	0.437397	Brain_Substantia_nigra	0.961088	PKD2	intron_4_88968022_88973143	ENSG00000118762.8	-0.776596
intron_5_157266584_157285339	0.43731	Brain_Substantia_nigra	0.961088	CYFIP2	intron_5_156693594_156712349	ENSG00000055163.21	0.776744
intron_8_90021056_90036841	0.437574	Brain_Substantia_nigra	0.961088	DECR1	intron_8_91033284_91049069	ENSG00000104325.7	-0.776296
intron_19_21294739_21309246	0.394678	Uterus	0.96109	ZNF708	intron_19_21477541_21492048	ENSG00000182141.10	0.851165
intron_2_169697531_169700946	0.394734	Uterus	0.96109	PHOSPHO2	intron_2_170554041_170557456	ENSG00000144362.12	0.851064
intron_5_150118852_150119467	0.394734	Uterus	0.96109	PDGFRB	intron_5_149498415_149499030	ENSG00000113721.14	-0.851064
intron_8_42542373_42546469	0.394643	Uterus	0.96109	SMIM19	intron_8_42397516_42401612	ENSG00000176209.12	-0.851227
intron_11_65715317_65719681	0.427406	Adipose_Visceral_Omentum	0.961091	RNASEH2C	intron_11_65482788_65487152	ENSG00000172922.11	-0.793638
intron_11_8126804_8128219	0.426948	Adipose_Visceral_Omentum	0.961091	RIC3	intron_11_8148351_8149766	ENSG00000166405.16	-0.794425
intron_12_132090943_132091395	0.427458	Adipose_Visceral_Omentum	0.961091	ENSG00000291171	intron_12_132575488_132575940	ENSG00000291171.1	-0.793548
intron_12_132090943_132103997	0.427458	Adipose_Visceral_Omentum	0.961091	ENSG00000291171	intron_12_132575488_132588542	ENSG00000291171.1	0.793548
intron_12_49005852_49008426	0.427006	Adipose_Visceral_Omentum	0.961091	PRKAG1	intron_12_49399635_49402209	ENSG00000181929.13	0.794326
intron_12_49005852_49013062	0.427006	Adipose_Visceral_Omentum	0.961091	ENSG00000288710	intron_12_49399635_49406845	ENSG00000288710.1	-0.794326
intron_12_49005852_49013062	0.427006	Adipose_Visceral_Omentum	0.961091	PRKAG1	intron_12_49399635_49406845	ENSG00000181929.13	-0.794326
intron_12_57529674_57529934	0.427231	Adipose_Visceral_Omentum	0.961091	MBD6	intron_12_57923457_57923717	ENSG00000166987.15	-0.793939
intron_13_114235132_114236645	0.427341	Adipose_Visceral_Omentum	0.961091	CDC16	intron_13_115000607_115002120	ENSG00000130177.16	0.79375
intron_13_42964139_42969094	0.427128	Adipose_Visceral_Omentum	0.961091	EPSTI1	intron_13_43538275_43543230	ENSG00000133106.15	-0.794116
intron_14_103467191_103468081	0.427379	Adipose_Visceral_Omentum	0.961091	MARK3	intron_14_103933528_103934418	ENSG00000075413.19	-0.793684
intron_15_90530203_90540039	0.427127	Adipose_Visceral_Omentum	0.961091	CRTC3	intron_15_91073435_91083271	ENSG00000140577.17	-0.794118
intron_16_1218651_1218970	0.426902	Adipose_Visceral_Omentum	0.961091	CACNA1H	intron_16_1268651_1268970	ENSG00000196557.13	-0.794504
intron_16_4717553_4724750	0.427258	Adipose_Visceral_Omentum	0.961091	ANKS3	intron_16_4767554_4774751	ENSG00000168096.15	0.793893
intron_17_1369741_1400047	0.427258	Adipose_Visceral_Omentum	0.961091	YWHAE	intron_17_1273035_1303341	ENSG00000108953.17	-0.793893
intron_17_8228629_8229302	0.427298	Adipose_Visceral_Omentum	0.961091	CTC1	intron_17_8131947_8132620	ENSG00000178971.17	-0.793825
intron_1_84650527_84651883	0.427458	Adipose_Visceral_Omentum	0.961091	SSX2IP	intron_1_85116210_85117566	ENSG00000117155.17	-0.793548
intron_3_142821045_142823532	0.426948	Adipose_Visceral_Omentum	0.961091	PCOLCE2	intron_3_142539887_142542374	ENSG00000163710.9	0.794425
intron_5_79613075_79619612	0.427357	Adipose_Visceral_Omentum	0.961091	TENT2	intron_5_78908898_78915435	ENSG00000164329.14	0.793722
intron_8_22630578_22636922	0.427184	Adipose_Visceral_Omentum	0.961091	BIN3	intron_8_22488091_22494435	ENSG00000147439.14	-0.79402
intron_8_54062324_54063328	0.427341	Adipose_Visceral_Omentum	0.961091	LYPLA1	intron_8_54974884_54975888	ENSG00000120992.18	-0.79375
intron_17_73165288_73169228	0.470464	smultixcan	0.961093	SSTR2	intron_17_71161427_71165367	ENSG00000180616.9	-0.210052
intron_10_88724648_88726795	0.470666	smultixcan	0.961095	LIPK	intron_10_90484405_90486552	ENSG00000204021.5	-0.717057
intron_10_98410958_98415009	0.47058	smultixcan	0.961095	HPS1	intron_10_100170715_100174766	ENSG00000107521.21	0.709399
intron_10_98410958_98415009	0.47058	smultixcan	0.961095	PYROXD2	intron_10_100170715_100174766	ENSG00000119943.13	0.709399
intron_12_119998736_120061710	0.47048	smultixcan	0.961095	BICDL1	intron_12_120436540_120499514	ENSG00000135127.12	0.393086
intron_13_49555673_49559918	0.470678	smultixcan	0.961095	RCBTB1	intron_13_50129809_50134054	ENSG00000136144.12	-0.883031
intron_14_66123824_66126966	0.470646	smultixcan	0.961095	LINC02290	intron_14_66590542_66593684	ENSG00000258502.6	0.721429
intron_14_99865646_99878485	0.470646	smultixcan	0.961095	EML1	intron_14_100331983_100344822	ENSG00000066629.19	-0.721429
intron_15_90878304_90878764	0.470655	smultixcan	0.961095	FURIN	intron_15_91421534_91421994	ENSG00000140564.13	0.721414
intron_17_3573955_3577126	0.470646	smultixcan	0.961095	TRPV1	intron_17_3477249_3480420	ENSG00000196689.13	-0.721429
intron_17_8436045_8444260	0.470502	smultixcan	0.961095	NDEL1	intron_17_8339363_8347578	ENSG00000166579.16	-0.721663
intron_22_29806904_29808111	0.470645	smultixcan	0.961095	ASCC2	intron_22_30202893_30204100	ENSG00000100325.15	-0.674615
intron_2_29145367_29152685	0.470626	smultixcan	0.961095	CLIP4	intron_2_29368233_29375551	ENSG00000115295.21	0
intron_3_126733222_126852647	0.470546	smultixcan	0.961095	CHCHD6	intron_3_126452065_126571490	ENSG00000159685.11	-0.297126
intron_3_175447372_175463401	0.470542	smultixcan	0.961095	NAALADL2	intron_3_175165160_175181189	ENSG00000177694.16	-0.721597
intron_4_10542280_10558407	0.47059	smultixcan	0.961095	CLNK	intron_4_10543904_10560031	ENSG00000109684.16	-0.721519
intron_5_139026992_139042620	0.470646	smultixcan	0.961095	SIL1	intron_5_138362681_138378309	ENSG00000120725.13	-0.166484
intron_5_139051046_139121035	0.470646	smultixcan	0.961095	SIL1	intron_5_138386735_138456724	ENSG00000120725.13	0.721429
intron_5_75705787_75707737	0.470676	smultixcan	0.961095	POC5	intron_5_75001612_75003562	ENSG00000152359.15	-0.394437
intron_6_31162005_31162477	0.470491	smultixcan	0.961095	TCF19	intron_6_31129782_31130254	ENSG00000137310.13	0.336349
intron_7_93994385_93996265	0.470646	smultixcan	0.961095	BET1	intron_7_93623697_93625577	ENSG00000105829.13	0.721429
intron_9_128909321_128916096	0.470677	smultixcan	0.961095	LRRC8A	intron_9_131671600_131678375	ENSG00000136802.12	0.728579
intron_11_119044907_119045127	0.465435	Testis	0.961096	HYOU1	intron_11_118915618_118915839	ENSG00000149428.21	-0.729927
intron_11_119045654_119045781	0.465435	Testis	0.961096	HYOU1	intron_11_118916366_118916493	ENSG00000149428.21	0.729927
intron_11_18412462_18412709	0.465435	Testis	0.961096	LDHC	intron_11_18434009_18434256	ENSG00000166796.12	0.729927
intron_14_89230867_89280950	0.464517	Testis	0.961096	FOXN3	intron_14_89697211_89747294	ENSG00000053254.16	0.731429
intron_15_83112900_83115845	0.46461	Testis	0.961096	TM6SF1	intron_15_83781652_83784597	ENSG00000136404.16	0.731278
intron_16_4694238_4694958	0.465435	Testis	0.961096	NUDT16L1	intron_16_4744239_4744959	ENSG00000168101.15	-0.729927
intron_17_32022825_32024711	0.465151	Testis	0.961096	LRRC37B	intron_17_30349844_30351730	ENSG00000185158.13	0.730392
intron_17_32024782_32027769	0.465151	Testis	0.961096	LRRC37B	intron_17_30351801_30354788	ENSG00000185158.13	-0.730392
intron_18_11897356_11897526	0.465087	Testis	0.961096	MPPE1	intron_18_11897355_11897525	ENSG00000154889.17	-0.730496
intron_18_11897356_11906203	0.465087	Testis	0.961096	MPPE1	intron_18_11897355_11906202	ENSG00000154889.17	0.730496
intron_18_11897620_11906203	0.465087	Testis	0.961096	MPPE1	intron_18_11897619_11906202	ENSG00000154889.17	0.730496
intron_18_11906309_11908201	0.465087	Testis	0.961096	MPPE1	intron_18_11906308_11908200	ENSG00000154889.17	0.730496
intron_18_14244784_14248967	0.465104	Testis	0.961096	ENSG00000283294	intron_18_14244783_14248966	ENSG00000283294.2	0.730469
intron_19_21151198_21166335	0.465124	Testis	0.961096	ZNF431	intron_19_21334001_21349138	ENSG00000196705.8	-0.730435
intron_1_111600095_111602192	0.464901	Testis	0.961096	LINC01160	intron_1_112142717_112144814	ENSG00000231346.5	0.7308
intron_1_16052411_16053639	0.465435	Testis	0.961096	CLCNKB	intron_1_16378906_16380134	ENSG00000184908.20	-0.729927
intron_1_161001353_161021010	0.465173	Testis	0.961096	ENSG00000270149	intron_1_160971143_160990800	ENSG00000270149.5	-0.730356
intron_1_161001353_161021010	0.465173	Testis	0.961096	F11R	intron_1_160971143_160990800	ENSG00000158769.18	-0.730356
intron_1_24464120_24466004	0.464667	Testis	0.961096	NIPAL3	intron_1_24790610_24792494	ENSG00000001461.17	0.731183
intron_1_24464120_24468986	0.464667	Testis	0.961096	NIPAL3	intron_1_24790610_24795476	ENSG00000001461.17	-0.731183
intron_1_27334281_27335379	0.464676	Testis	0.961096	TMEM222	intron_1_27660772_27661870	ENSG00000186501.15	-0.731169
intron_1_52911790_52913895	0.465435	Testis	0.961096	ECHDC2	intron_1_53377462_53379567	ENSG00000121310.17	-0.729927
intron_1_52914095_52917544	0.465435	Testis	0.961096	ECHDC2	intron_1_53379767_53383216	ENSG00000121310.17	-0.729927
intron_1_52921919_52927109	0.465435	Testis	0.961096	ECHDC2	intron_1_53387591_53392781	ENSG00000121310.17	0.729927
intron_1_63454968_63478764	0.46539	Testis	0.961096	ITGB3BP	intron_1_63920639_63944435	ENSG00000142856.17	0.73
intron_2_51203148_51221671	0.465087	Testis	0.961096	NRXN1	intron_2_51430286_51448809	ENSG00000179915.25	-0.730496
intron_2_97766602_97772297	0.465293	Testis	0.961096	TMEM131	intron_2_98383065_98388760	ENSG00000075568.17	-0.730159
intron_3_157082579_157087859	0.464923	Testis	0.961096	LINC02029	intron_3_156800368_156805648	ENSG00000241544.2	-0.730764
intron_3_157082918_157087859	0.464923	Testis	0.961096	LINC02029	intron_3_156800707_156805648	ENSG00000241544.2	0.730764
intron_3_171662170_171674500	0.465435	Testis	0.961096	PLD1	intron_3_171379960_171392290	ENSG00000075651.17	0.729927
intron_3_196316231_196318036	0.465229	Testis	0.961096	DYNLT2B	intron_3_196043102_196044907	ENSG00000213123.11	0.730263
intron_3_196316231_196318040	0.465229	Testis	0.961096	DYNLT2B	intron_3_196043102_196044911	ENSG00000213123.11	-0.730263
intron_3_196316231_196318040	0.465229	Testis	0.961096	ENSG00000272741	intron_3_196043102_196044911	ENSG00000272741.1	-0.730263
intron_3_52421754_52423091	0.465087	Testis	0.961096	PHF7	intron_3_52455770_52457107	ENSG00000010318.22	0.730496
intron_3_52422881_52423091	0.465087	Testis	0.961096	PHF7	intron_3_52456897_52457107	ENSG00000010318.22	-0.730496
intron_3_84892965_84893242	0.464544	Testis	0.961096	LINC02025	intron_3_84942116_84942393	ENSG00000242339.2	0.731386
intron_4_138095420_138098159	0.465435	Testis	0.961096	LINC00616	intron_4_139016574_139019313	ENSG00000248307.6	0.729927
intron_5_177604541_177605045	0.465006	Testis	0.961096	B4GALT7	intron_5_177031542_177032046	ENSG00000027847.14	-0.730628
intron_6_150956071_150960275	0.464588	Testis	0.961096	MTHFD1L	intron_6_151277207_151281411	ENSG00000120254.16	0.731313
intron_6_2896190_2900444	0.465077	Testis	0.961096	SERPINB9	intron_6_2896424_2900678	ENSG00000170542.6	0.730513
intron_8_143267484_143274704	0.465198	Testis	0.961096	GLI4	intron_8_144349654_144356874	ENSG00000250571.7	0.730314
intron_8_57229728_57240960	0.46457	Testis	0.961096	LINC01606	intron_8_58142287_58153519	ENSG00000253301.6	0.731343
intron_9_108917670_108922842	0.464549	Testis	0.961096	ELP1	intron_9_111679950_111685122	ENSG00000070061.16	0.731377
intron_9_127385145_127387193	0.464758	Testis	0.961096	GARNL3	intron_9_130147424_130149472	ENSG00000136895.19	-0.731034
intron_20_63694974_63695066	0.373924	Minor_Salivary_Gland	0.961102	RTEL1-TNFRSF6B	intron_20_62326327_62326419	ENSG00000026036.23	-0.889148
intron_20_63694974_63695066	0.373924	Minor_Salivary_Gland	0.961102	RTEL1	intron_20_62326327_62326419	ENSG00000258366.12	-0.889148
intron_1_178869223_178870741	0.400682	Heart_Atrial_Appendage	0.961103	ANGPTL1	intron_1_178838358_178839876	ENSG00000116194.13	0.840404
intron_8_94492818_94494860	0.400706	Heart_Atrial_Appendage	0.961103	VIRMA	intron_8_95505046_95507088	ENSG00000164944.12	-0.840361
intron_15_63558188_63559857	0.406953	Colon_Transverse	0.961106	USP3	intron_15_63850387_63852056	ENSG00000140455.17	0.829268
intron_4_83272172_83273496	0.406953	Colon_Transverse	0.961106	COQ2	intron_4_84193325_84194649	ENSG00000173085.15	-0.829268
intron_6_26459828_26462797	0.40696	Colon_Transverse	0.961106	BTN2A1	intron_6_26460056_26463025	ENSG00000112763.17	-0.829255
intron_7_92518255_92518995	0.446148	Prostate	0.961107	PEX1	intron_7_92147569_92148309	ENSG00000127980.16	0.761852
intron_11_65115081_65115476	0.366406	Kidney_Cortex	0.961107	TM7SF2	intron_11_64882553_64882948	ENSG00000149809.17	0.903226
intron_1_151000615_151001250	0.366406	Kidney_Cortex	0.961107	MINDY1	intron_1_150973091_150973726	ENSG00000143409.17	-0.903226
intron_12_53040263_53045600	0.38936	Small_Intestine_Terminal_Ileum	0.96111	TNS2-AS1	intron_12_53434047_53439384	ENSG00000257337.9	-0.860778
intron_16_10908149_10909029	0.389371	Small_Intestine_Terminal_Ileum	0.96111	CIITA	intron_16_11002006_11002886	ENSG00000179583.21	0.860759
intron_18_57571540_57573246	0.389428	Small_Intestine_Terminal_Ileum	0.96111	FECH	intron_18_55238772_55240478	ENSG00000066926.13	-0.860656
intron_2_234272_247538	0.38945	Small_Intestine_Terminal_Ileum	0.96111	SH3YL1	intron_2_234272_247538	ENSG00000035115.22	0.860615
intron_5_134632195_134632728	0.389455	Small_Intestine_Terminal_Ileum	0.96111	SAR1B	intron_5_133967885_133968418	ENSG00000152700.14	-0.860606
intron_11_18399548_18400837	0.404657	Artery_Tibial	0.961112	LDHA	intron_11_18421095_18422384	ENSG00000134333.15	0.833333
intron_11_233215_233343	0.404657	Artery_Tibial	0.961112	SIRT3	intron_11_233215_233343	ENSG00000142082.15	-0.833333
intron_12_76809120_76809713	0.404481	Artery_Tibial	0.961112	ZDHHC17	intron_12_77202900_77203493	ENSG00000186908.15	0.833645
intron_15_34551276_34552895	0.404657	Artery_Tibial	0.961112	GOLGA8B	intron_15_34843477_34845096	ENSG00000215252.12	-0.833333
intron_16_130591_138150	0.40443	Artery_Tibial	0.961112	NPRL3	intron_16_180590_188149	ENSG00000103148.17	0.833735
intron_16_3132945_3134630	0.404657	Artery_Tibial	0.961112	ZNF213-AS1	intron_16_3182946_3184631	ENSG00000263072.10	0.833333
intron_18_36170196_36171047	0.404623	Artery_Tibial	0.961112	ELP2	intron_18_33750159_33751010	ENSG00000134759.14	-0.833394
intron_19_37347872_37357962	0.404338	Artery_Tibial	0.961112	ZNF875	intron_19_37838774_37848864	ENSG00000181666.19	-0.833898
intron_1_7819420_7820115	0.404663	Artery_Tibial	0.961112	PER3	intron_1_7879480_7880175	ENSG00000049246.15	-0.833322
intron_2_190931637_190932716	0.404657	Artery_Tibial	0.961112	GLS	intron_2_191796363_191797442	ENSG00000115419.14	-0.833333
intron_2_231791173_231791733	0.404657	Artery_Tibial	0.961112	COPS7B	intron_2_232655883_232656443	ENSG00000144524.18	-0.833333
intron_3_132718117_132718994	0.404473	Artery_Tibial	0.961112	NPHP3	intron_3_132436961_132437838	ENSG00000113971.21	-0.83366
intron_4_968910_970993	0.404657	Artery_Tibial	0.961112	DGKQ	intron_4_962698_964781	ENSG00000145214.14	0.833333
intron_10_104279471_104297578	0.399527	Pancreas	0.961114	GSTO2	intron_10_106039229_106057336	ENSG00000065621.15	0.842466
intron_10_133355505_133355738	0.392159	Pancreas	0.961114	FUOM	intron_10_135169009_135169242	ENSG00000148803.12	-0.855709
intron_10_13663509_13666097	0.398907	Pancreas	0.961114	FRMD4A	intron_10_13705509_13708097	ENSG00000151474.23	0.843575
intron_10_14828272_14837832	0.391366	Pancreas	0.961114	CDNF	intron_10_14870271_14879831	ENSG00000185267.10	0.857143
intron_10_58386338_58388190	0.3959	Pancreas	0.961114	TFAM	intron_10_60146098_60147950	ENSG00000108064.11	0.848967
intron_10_99880361_99884011	0.395901	Pancreas	0.961114	DNMBP	intron_10_101640118_101643768	ENSG00000107554.17	0.848964
intron_11_120407823_120409394	0.392966	Pancreas	0.961114	ARHGEF12	intron_11_120278532_120280103	ENSG00000196914.9	0.854251
intron_11_13375762_13376640	0.391703	Pancreas	0.961114	BMAL1	intron_11_13397309_13398187	ENSG00000133794.20	-0.856534
intron_11_230552_232983	0.397978	Pancreas	0.961114	SIRT3	intron_11_230552_232983	ENSG00000142082.15	0.845238
intron_11_230706_232983	0.394664	Pancreas	0.961114	SIRT3	intron_11_230706_232983	ENSG00000142082.15	0.85119
intron_11_2411526_2411635	0.397306	Pancreas	0.961114	TRPM5	intron_11_2432756_2432865	ENSG00000070985.14	0.846442
intron_11_31800856_31801230	0.397133	Pancreas	0.961114	PAX6	intron_11_31822404_31822778	ENSG00000007372.25	-0.846753
intron_11_502181_507113	0.393887	Pancreas	0.961114	RNH1	intron_11_502181_507113	ENSG00000023191.17	-0.852589
intron_11_57302825_57308395	0.39665	Pancreas	0.961114	TNKS1BP1	intron_11_57070299_57075869	ENSG00000149115.14	-0.847619
intron_11_62391632_62392079	0.391913	Pancreas	0.961114	ASRGL1	intron_11_62159104_62159551	ENSG00000162174.12	-0.856153
intron_11_67467563_67468017	0.399308	Pancreas	0.961114	TMEM134	intron_11_67235034_67235488	ENSG00000172663.9	-0.842857
intron_11_74843453_74843854	0.39182	Pancreas	0.961114	XRRA1	intron_11_74554498_74554899	ENSG00000166435.17	-0.856322
intron_11_74965117_74965763	0.395006	Pancreas	0.961114	SPCS2	intron_11_74676162_74676808	ENSG00000118363.13	0.850575
intron_11_86326676_86337379	0.398072	Pancreas	0.961114	HIKESHI	intron_11_86037718_86048421	ENSG00000149196.17	-0.84507
intron_11_94153630_94178369	0.397783	Pancreas	0.961114	PANX1	intron_11_93886796_93911535	ENSG00000110218.9	0.845588
intron_12_112003863_112005257	0.399308	Pancreas	0.961114	TMEM116	intron_12_112441667_112443061	ENSG00000198270.13	0.842857
intron_12_31970356_31980878	0.396319	Pancreas	0.961114	RESF1	intron_12_32123290_32133812	ENSG00000174718.12	0.848214
intron_12_4518255_4518774	0.397467	Pancreas	0.961114	C12orf4	intron_12_4627421_4627940	ENSG00000047621.12	-0.846154
intron_12_47792669_47793369	0.397757	Pancreas	0.961114	HDAC7	intron_12_48186452_48187152	ENSG00000061273.18	0.845635
intron_12_6730507_6730669	0.394689	Pancreas	0.961114	COPS7A	intron_12_6839673_6839835	ENSG00000111652.10	0.851145
intron_12_71620315_71623360	0.393578	Pancreas	0.961114	ZFC3H1	intron_12_72014095_72017140	ENSG00000133858.17	-0.853147
intron_12_98595661_98597856	0.398809	Pancreas	0.961114	SLC25A3	intron_12_98989439_98991634	ENSG00000075415.15	0.84375
intron_12_98595848_98597856	0.398809	Pancreas	0.961114	SLC25A3	intron_12_98989626_98991634	ENSG00000075415.15	0.84375
intron_13_114236699_114236799	0.399267	Pancreas	0.961114	CDC16	intron_13_115002174_115002274	ENSG00000130177.16	0.842932
intron_13_19970071_19993063	0.395119	Pancreas	0.961114	ZMYM2	intron_13_20544211_20567203	ENSG00000121741.17	-0.85037
intron_13_45383235_45383760	0.391928	Pancreas	0.961114	TPT1-AS1	intron_13_45957370_45957895	ENSG00000170919.16	0.856125
intron_13_45383838_45389735	0.394296	Pancreas	0.961114	TPT1-AS1	intron_13_45957973_45963870	ENSG00000170919.16	-0.851852
intron_14_24185312_24185459	0.396489	Pancreas	0.961114	ENSG00000259522	intron_14_24654518_24654665	ENSG00000259522.3	-0.847909
intron_14_24185312_24185459	0.396489	Pancreas	0.961114	IPO4	intron_14_24654518_24654665	ENSG00000196497.17	-0.847909
intron_14_35686666_35688459	0.391642	Pancreas	0.961114	RALGAPA1	intron_14_36155872_36157665	ENSG00000174373.17	0.856643
intron_14_55650637_55651287	0.39338	Pancreas	0.961114	KTN1	intron_14_56117355_56118005	ENSG00000126777.18	-0.853503
intron_14_55650637_55651890	0.39338	Pancreas	0.961114	KTN1	intron_14_56117355_56118608	ENSG00000126777.18	0.853503
intron_14_55661612_55663955	0.398698	Pancreas	0.961114	KTN1	intron_14_56128330_56130673	ENSG00000126777.18	0.843949
intron_14_55673012_55673172	0.395148	Pancreas	0.961114	KTN1	intron_14_56139730_56139890	ENSG00000126777.18	0.850318
intron_14_55673012_55675835	0.395148	Pancreas	0.961114	KTN1	intron_14_56139730_56142553	ENSG00000126777.18	-0.850318
intron_14_75959345_75960269	0.391839	Pancreas	0.961114	TGFB3	intron_14_76425688_76426612	ENSG00000119699.8	-0.856287
intron_14_75959345_75960923	0.391839	Pancreas	0.961114	TGFB3	intron_14_76425688_76427266	ENSG00000119699.8	0.856287
intron_14_75960386_75960923	0.391839	Pancreas	0.961114	TGFB3	intron_14_76426729_76427266	ENSG00000119699.8	-0.856287
intron_14_90780906_90786174	0.392758	Pancreas	0.961114	TTC7B	intron_14_91247250_91252518	ENSG00000165914.15	0.854626
intron_15_30961073_30965875	0.393578	Pancreas	0.961114	MTMR10	intron_15_31253276_31258078	ENSG00000166912.17	-0.853147
intron_15_41264235_41270557	0.397129	Pancreas	0.961114	CHP1	intron_15_41556433_41562755	ENSG00000187446.12	-0.84676
intron_15_41842591_41843126	0.395333	Pancreas	0.961114	JMJD7-PLA2G4B	intron_15_42134789_42135324	ENSG00000168970.22	0.849985
intron_15_50707874_50722124	0.393362	Pancreas	0.961114	SPPL2A	intron_15_51000071_51014321	ENSG00000138600.11	-0.853535
intron_15_51938260_51947292	0.397661	Pancreas	0.961114	LEO1	intron_15_52230457_52239489	ENSG00000166477.13	0.845806
intron_15_63563008_63570433	0.396079	Pancreas	0.961114	USP3	intron_15_63855207_63862632	ENSG00000140455.17	0.848645
intron_15_84637420_84638354	0.39954	Pancreas	0.961114	ENSG00000291159	intron_15_85180651_85181585	ENSG00000291159.1	-0.842444
intron_15_84637420_84638396	0.39954	Pancreas	0.961114	ENSG00000291159	intron_15_85180651_85181627	ENSG00000291159.1	0.842444
intron_16_1823037_1826712	0.396814	Pancreas	0.961114	HAGH	intron_16_1873038_1876713	ENSG00000063854.13	0.847325
intron_16_3448540_3476222	0.396731	Pancreas	0.961114	ENSG00000285329	intron_16_3498540_3526222	ENSG00000285329.1	0.847474
intron_16_3448540_3476222	0.396731	Pancreas	0.961114	NAA60	intron_16_3498540_3526222	ENSG00000122390.19	0.847474
intron_16_67664062_67666071	0.392172	Pancreas	0.961114	ENKD1	intron_16_67697965_67699974	ENSG00000124074.12	0.855685
intron_16_67873343_67875945	0.392483	Pancreas	0.961114	EDC4	intron_16_67907246_67909848	ENSG00000038358.15	-0.855124
intron_16_74886396_74887683	0.399267	Pancreas	0.961114	WDR59	intron_16_74920294_74921581	ENSG00000103091.15	0.842932
intron_17_17215316_17216380	0.396958	Pancreas	0.961114	ENSG00000264187	intron_17_17118630_17119694	ENSG00000264187.1	-0.847066
intron_17_17215316_17216380	0.396958	Pancreas	0.961114	FLCN	intron_17_17118630_17119694	ENSG00000154803.13	-0.847066
intron_17_17506301_17509434	0.398421	Pancreas	0.961114	PEMT	intron_17_17409615_17412748	ENSG00000133027.18	0.844444
intron_17_38786920_38792726	0.397604	Pancreas	0.961114	PIP4K2B	intron_17_36943173_36948979	ENSG00000276293.5	0.845907
intron_17_38786920_38799266	0.397604	Pancreas	0.961114	PIP4K2B	intron_17_36943173_36955519	ENSG00000276293.5	-0.845907
intron_17_3930434_3935192	0.396548	Pancreas	0.961114	ATP2A3	intron_17_3833728_3838486	ENSG00000074370.18	-0.847803
intron_17_42563322_42563961	0.397154	Pancreas	0.961114	COASY	intron_17_40715340_40715979	ENSG00000068120.15	-0.846715
intron_17_45458439_45475100	0.399276	Pancreas	0.961114	PLEKHM1	intron_17_43535805_43552466	ENSG00000225190.12	-0.842915
intron_17_72428298_72431128	0.393436	Pancreas	0.961114	LINC00511	intron_17_70424439_70427269	ENSG00000227036.10	0.853403
intron_17_72428298_72592203	0.391377	Pancreas	0.961114	LINC00511	intron_17_70424439_70588342	ENSG00000227036.10	-0.857123
intron_17_76578816_76585684	0.397367	Pancreas	0.961114	ST6GALNAC2	intron_17_74574898_74581766	ENSG00000070731.11	0.846333
intron_17_80415821_80422206	0.396129	Pancreas	0.961114	ENDOV	intron_17_78389621_78396006	ENSG00000173818.17	-0.848554
intron_17_81108509_81110914	0.392803	Pancreas	0.961114	BAIAP2	intron_17_79082309_79084714	ENSG00000175866.16	0.854545
intron_17_81191335_81192318	0.398095	Pancreas	0.961114	CEP131	intron_17_79165135_79166118	ENSG00000141577.14	-0.845029
intron_17_82019381_82019858	0.396853	Pancreas	0.961114	CENPX	intron_17_79977257_79977734	ENSG00000169689.15	-0.847254
intron_19_10177367_10180187	0.397783	Pancreas	0.961114	DNMT1	intron_19_10288043_10290863	ENSG00000130816.17	-0.845588
intron_19_10177367_10180350	0.397783	Pancreas	0.961114	DNMT1	intron_19_10288043_10291026	ENSG00000130816.17	0.845588
intron_19_10578963_10579716	0.3936	Pancreas	0.961114	AP1M2	intron_19_10689639_10690392	ENSG00000129354.12	-0.853107
intron_19_1091907_1095259	0.399347	Pancreas	0.961114	POLR2E	intron_19_1091906_1095258	ENSG00000099817.12	-0.842788
intron_19_14410605_14410989	0.399456	Pancreas	0.961114	DDX39A	intron_19_14521417_14521801	ENSG00000123136.15	-0.842593
intron_19_15696225_15696430	0.398928	Pancreas	0.961114	CYP4F12	intron_19_15807035_15807240	ENSG00000186204.15	0.843537
intron_19_17211786_17211895	0.397257	Pancreas	0.961114	MYO9B	intron_19_17322595_17322704	ENSG00000099331.14	-0.846531
intron_19_17276909_17277384	0.394494	Pancreas	0.961114	BABAM1	intron_19_17387718_17388193	ENSG00000105393.16	-0.851496
intron_19_17420634_17420961	0.39402	Pancreas	0.961114	MVB12A	intron_19_17531443_17531770	ENSG00000141971.13	-0.852349
intron_19_35497681_35498716	0.394296	Pancreas	0.961114	DMKN	intron_19_35988583_35989618	ENSG00000161249.21	-0.851852
intron_19_35651349_35654571	0.397467	Pancreas	0.961114	COX6B1	intron_19_36142251_36145473	ENSG00000126267.11	-0.846154
intron_19_35740564_35741024	0.393695	Pancreas	0.961114	ENSG00000267120	intron_19_36231465_36231925	ENSG00000267120.3	-0.852935
intron_19_35740564_35741024	0.393695	Pancreas	0.961114	IGFLR1	intron_19_36231465_36231925	ENSG00000126246.10	-0.852935
intron_19_35748758_35752176	0.392677	Pancreas	0.961114	LIN37	intron_19_36239659_36243077	ENSG00000267796.8	-0.854772
intron_19_38264998_38283627	0.397204	Pancreas	0.961114	SPINT2	intron_19_38755638_38774267	ENSG00000167642.13	-0.846626
intron_19_40611976_40612073	0.393097	Pancreas	0.961114	LTBP4	intron_19_41117882_41117979	ENSG00000090006.18	0.854015
intron_19_40611984_40612073	0.393097	Pancreas	0.961114	LTBP4	intron_19_41117890_41117979	ENSG00000090006.18	-0.854015
intron_19_40614446_40619347	0.396137	Pancreas	0.961114	LTBP4	intron_19_41120352_41125252	ENSG00000090006.18	0.84854
intron_19_40729415_40736986	0.39665	Pancreas	0.961114	ITPKC	intron_19_41235320_41242891	ENSG00000086544.4	0.847619
intron_19_45618943_45619060	0.395533	Pancreas	0.961114	EML2	intron_19_46122201_46122318	ENSG00000125746.18	-0.849627
intron_19_49355206_49355303	0.397255	Pancreas	0.961114	TEAD2	intron_19_49858463_49858560	ENSG00000074219.14	-0.846535
intron_19_49450848_49451485	0.397755	Pancreas	0.961114	PIH1D1	intron_19_49954105_49954742	ENSG00000104872.11	-0.845638
intron_19_49450939_49451485	0.397755	Pancreas	0.961114	PIH1D1	intron_19_49954196_49954742	ENSG00000104872.11	-0.845638
intron_19_49464762_49465738	0.393453	Pancreas	0.961114	ALDH16A1	intron_19_49968019_49968995	ENSG00000161618.10	-0.853372
intron_19_49464762_49465781	0.393453	Pancreas	0.961114	ALDH16A1	intron_19_49968019_49969038	ENSG00000161618.10	0.853372
intron_19_56158602_56159624	0.397467	Pancreas	0.961114	ZNF444	intron_19_56669971_56670993	ENSG00000167685.15	0.846154
intron_19_56158602_56159627	0.397467	Pancreas	0.961114	ZNF444	intron_19_56669971_56670996	ENSG00000167685.15	-0.846154
intron_19_6436464_6444151	0.392889	Pancreas	0.961114	SLC25A23	intron_19_6436475_6444162	ENSG00000125648.15	0.854389
intron_19_6444301_6452312	0.398357	Pancreas	0.961114	SLC25A23	intron_19_6444312_6452323	ENSG00000125648.15	-0.84456
intron_19_885008_885770	0.391366	Pancreas	0.961114	MED16	intron_19_885008_885770	ENSG00000175221.16	-0.857143
intron_1_100266624_100268074	0.398462	Pancreas	0.961114	RTCA	intron_1_100732180_100733630	ENSG00000137996.13	0.844371
intron_1_100266624_100268152	0.398462	Pancreas	0.961114	RTCA	intron_1_100732180_100733708	ENSG00000137996.13	0.844371
intron_1_100267538_100268152	0.398462	Pancreas	0.961114	RTCA	intron_1_100733094_100733708	ENSG00000137996.13	-0.844371
intron_1_151829458_151830928	0.394865	Pancreas	0.961114	RORC	intron_1_151801934_151803404	ENSG00000143365.20	-0.850829
intron_1_155202034_155202261	0.394623	Pancreas	0.961114	THBS3	intron_1_155171825_155172052	ENSG00000169231.13	0.851263
intron_1_156734493_156735725	0.398304	Pancreas	0.961114	METTL25B	intron_1_156704285_156705517	ENSG00000143303.12	-0.844654
intron_1_1616614_1623389	0.393517	Pancreas	0.961114	MIB2	intron_1_1551994_1558769	ENSG00000197530.13	-0.853257
intron_1_1616614_1623431	0.396109	Pancreas	0.961114	MIB2	intron_1_1551994_1558811	ENSG00000197530.13	0.848592
intron_1_179085893_179087911	0.393459	Pancreas	0.961114	TOR3A	intron_1_179055028_179057046	ENSG00000186283.14	-0.853361
intron_1_201996263_201997319	0.394734	Pancreas	0.961114	RNPEP	intron_1_201965391_201966447	ENSG00000176393.11	0.851064
intron_1_204433425_204433793	0.393904	Pancreas	0.961114	PIK3C2B	intron_1_204402553_204402921	ENSG00000133056.14	0.85256
intron_1_21756702_21757663	0.396778	Pancreas	0.961114	USP48	intron_1_22083195_22084156	ENSG00000090686.16	0.84739
intron_1_225921371_225921552	0.398377	Pancreas	0.961114	ENSG00000255835	intron_1_226109071_226109252	ENSG00000255835.1	-0.844523
intron_1_225921371_225921552	0.398377	Pancreas	0.961114	PYCR2	intron_1_226109071_226109252	ENSG00000143811.20	-0.844523
intron_1_225921644_225921858	0.398377	Pancreas	0.961114	PYCR2	intron_1_226109344_226109558	ENSG00000143811.20	0.844523
intron_1_225922079_225922204	0.398377	Pancreas	0.961114	PYCR2	intron_1_226109779_226109904	ENSG00000143811.20	0.844523
intron_1_235430804_235432946	0.394956	Pancreas	0.961114	TBCE	intron_1_235594119_235596261	ENSG00000285053.1	-0.850664
intron_1_235430804_235432946	0.394956	Pancreas	0.961114	TBCE	intron_1_235594119_235596261	ENSG00000284770.2	-0.850664
intron_1_3061331_3061591	0.399637	Pancreas	0.961114	PRDM16-DT	intron_1_2977895_2978155	ENSG00000177133.14	-0.842269
intron_1_3061813_3062290	0.399637	Pancreas	0.961114	PRDM16-DT	intron_1_2978377_2978854	ENSG00000177133.14	-0.842269
intron_1_3064302_3067337	0.399637	Pancreas	0.961114	PRDM16-DT	intron_1_2980866_2983901	ENSG00000177133.14	0.842269
intron_1_34855982_34859455	0.392974	Pancreas	0.961114	SMIM12	intron_1_35321583_35325056	ENSG00000163866.9	-0.854237
intron_1_40258394_40260839	0.396382	Pancreas	0.961114	ZMPSTE24	intron_1_40724066_40726511	ENSG00000084073.10	-0.848101
intron_1_41041565_41046407	0.395596	Pancreas	0.961114	SCMH1	intron_1_41507237_41512079	ENSG00000010803.17	0.849513
intron_1_46310316_46316552	0.393238	Pancreas	0.961114	UQCRH	intron_1_46775988_46782224	ENSG00000173660.12	-0.853761
intron_1_53071628_53072933	0.39781	Pancreas	0.961114	PODN	intron_1_53537300_53538605	ENSG00000174348.14	0.845539
intron_20_3213226_3213985	0.398495	Pancreas	0.961114	ITPA	intron_20_3193872_3194631	ENSG00000125877.13	-0.844311
intron_20_34065160_34072066	0.391681	Pancreas	0.961114	RALY	intron_20_32652966_32659872	ENSG00000125970.12	0.856574
intron_20_3889728_3907926	0.396629	Pancreas	0.961114	PANK2	intron_20_3870375_3888573	ENSG00000125779.24	0.847656
intron_20_43605073_43613850	0.394191	Pancreas	0.961114	IFT52	intron_20_42233713_42242490	ENSG00000101052.13	0.852041
intron_20_6023422_6026171	0.393097	Pancreas	0.961114	CRLS1	intron_20_6004068_6006817	ENSG00000088766.12	0.854015
intron_21_36133074_36137094	0.392511	Pancreas	0.961114	CBR3-AS1	intron_21_37505372_37509392	ENSG00000236830.8	-0.855072
intron_21_36133074_36146256	0.392511	Pancreas	0.961114	CBR3-AS1	intron_21_37505372_37518554	ENSG00000236830.8	-0.855072
intron_22_38065130_38067704	0.397467	Pancreas	0.961114	PICK1	intron_22_38461137_38463711	ENSG00000100151.16	0.846154
intron_22_45168246_45171600	0.397755	Pancreas	0.961114	NUP50	intron_22_45564127_45567481	ENSG00000093000.19	0.845638
intron_2_100982377_100988079	0.391198	Pancreas	0.961114	NPAS2	intron_2_101598839_101604541	ENSG00000170485.17	-0.857447
intron_2_130358975_130359233	0.398809	Pancreas	0.961114	PTPN18	intron_2_131116548_131116806	ENSG00000072135.13	-0.84375
intron_2_130358975_130369133	0.398809	Pancreas	0.961114	PTPN18	intron_2_131116548_131126706	ENSG00000072135.13	0.84375
intron_2_130359309_130359397	0.398809	Pancreas	0.961114	PTPN18	intron_2_131116882_131116970	ENSG00000072135.13	-0.84375
intron_2_169697531_169700946	0.394734	Pancreas	0.961114	PHOSPHO2	intron_2_170554041_170557456	ENSG00000144362.12	0.851064
intron_2_201399493_201401018	0.394734	Pancreas	0.961114	TRAK2	intron_2_202264216_202265741	ENSG00000115993.13	0.851064
intron_2_223912326_223917943	0.397882	Pancreas	0.961114	ENSG00000286239	intron_2_224777043_224782660	ENSG00000286239.1	-0.845411
intron_2_223912326_223917943	0.397882	Pancreas	0.961114	WDFY1	intron_2_224777043_224782660	ENSG00000085449.15	-0.845411
intron_2_232333987_232334369	0.394032	Pancreas	0.961114	DIS3L2	intron_2_233198697_233199079	ENSG00000144535.20	-0.852328
intron_2_27369549_27369876	0.396535	Pancreas	0.961114	EIF2B4	intron_2_27592416_27592743	ENSG00000115211.17	0.847826
intron_2_43894629_43896634	0.393097	Pancreas	0.961114	LRPPRC	intron_2_44121768_44123773	ENSG00000138095.20	-0.854015
intron_2_53801842_53809214	0.397998	Pancreas	0.961114	ERLEC1	intron_2_54028979_54036351	ENSG00000068912.15	0.845201
intron_2_86158721_86159536	0.3944	Pancreas	0.961114	IMMT	intron_2_86385844_86386659	ENSG00000132305.22	-0.851665
intron_2_88579640_88583430	0.396871	Pancreas	0.961114	EIF2AK3	intron_2_88879158_88882948	ENSG00000172071.15	-0.847222
intron_3_129586719_129589351	0.396523	Pancreas	0.961114	PLXND1	intron_3_129305562_129308194	ENSG00000004399.13	-0.847847
intron_3_184920198_184922429	0.398856	Pancreas	0.961114	VPS8	intron_3_184637986_184640217	ENSG00000156931.16	-0.843666
intron_3_197004099_197006549	0.393123	Pancreas	0.961114	MELTF	intron_3_196730970_196733420	ENSG00000163975.14	-0.853968
intron_3_32442013_32452392	0.395194	Pancreas	0.961114	CMTM7	intron_3_32483505_32493884	ENSG00000153551.14	0.850236
intron_3_42786162_42804436	0.399308	Pancreas	0.961114	HIGD1A	intron_3_42827654_42845928	ENSG00000181061.14	0.842857
intron_3_52414587_52419833	0.39612	Pancreas	0.961114	PHF7	intron_3_52448603_52453849	ENSG00000010318.22	0.848572
intron_3_58409618_58410090	0.39264	Pancreas	0.961114	PXK	intron_3_58395345_58395817	ENSG00000168297.16	0.854839
intron_4_109741110_109742491	0.396378	Pancreas	0.961114	CFI	intron_4_110662266_110663647	ENSG00000205403.15	0.848108
intron_4_1117273_1123118	0.397998	Pancreas	0.961114	TMED11P	intron_4_1111061_1116906	ENSG00000215367.11	0.845201
intron_4_139295960_139300602	0.392867	Pancreas	0.961114	NDUFC1	intron_4_140217114_140221756	ENSG00000109390.13	0.85443
intron_4_165321375_165322032	0.397154	Pancreas	0.961114	KLHL2	intron_4_166242527_166243184	ENSG00000109466.14	0.846715
intron_4_185418507_185418587	0.391545	Pancreas	0.961114	UFSP2	intron_4_186339661_186339741	ENSG00000109775.11	0.856818
intron_4_185649656_185651784	0.392924	Pancreas	0.961114	SORBS2	intron_4_186570810_186572938	ENSG00000154556.20	-0.854326
intron_4_2255294_2257982	0.396707	Pancreas	0.961114	MXD4	intron_4_2257021_2259709	ENSG00000123933.17	-0.847517
intron_4_951258_951646	0.398006	Pancreas	0.961114	TMEM175	intron_4_945046_945434	ENSG00000127419.17	0.845189
intron_5_124643683_124649610	0.395943	Pancreas	0.961114	ZNF608	intron_5_123979376_123985303	ENSG00000168916.16	-0.848889
intron_5_124649133_124649610	0.39121	Pancreas	0.961114	ZNF608	intron_5_123984826_123985303	ENSG00000168916.16	0.857426
intron_5_138157267_138159555	0.392456	Pancreas	0.961114	BRD8	intron_5_137492956_137495244	ENSG00000112983.18	0.855172
intron_5_147424963_147509478	0.395148	Pancreas	0.961114	DPYSL3	intron_5_146804526_146889041	ENSG00000113657.13	-0.850318
intron_5_150118852_150119467	0.394734	Pancreas	0.961114	PDGFRB	intron_5_149498415_149499030	ENSG00000113721.14	-0.851064
intron_5_154038434_154038857	0.398685	Pancreas	0.961114	FAM114A2	intron_5_153417994_153418417	ENSG00000055147.19	-0.843972
intron_5_154452495_154453402	0.392307	Pancreas	0.961114	SAP30L	intron_5_153832055_153832962	ENSG00000164576.12	0.85544
intron_5_1630566_1632845	0.397467	Pancreas	0.961114	ENSG00000291079	intron_5_1630681_1632960	ENSG00000291079.1	-0.846154
intron_5_1801549_1802321	0.398502	Pancreas	0.961114	NDUFS6	intron_5_1801663_1802435	ENSG00000145494.12	0.8443
intron_5_38876373_38881593	0.397561	Pancreas	0.961114	OSMR	intron_5_38876475_38881695	ENSG00000145623.13	-0.845985
intron_5_39390575_39392365	0.399398	Pancreas	0.961114	DAB2	intron_5_39390677_39392467	ENSG00000153071.15	-0.842697
intron_5_69235453_69252418	0.397722	Pancreas	0.961114	CDK7	intron_5_68531280_68548245	ENSG00000134058.12	-0.845697
intron_5_96740118_96740745	0.392405	Pancreas	0.961114	CAST	intron_5_96075822_96076449	ENSG00000153113.24	0.855263
intron_5_96740118_96741266	0.392405	Pancreas	0.961114	CAST	intron_5_96075822_96076970	ENSG00000153113.24	-0.855263
intron_5_96740783_96741266	0.392405	Pancreas	0.961114	CAST	intron_5_96076487_96076970	ENSG00000153113.24	0.855263
intron_6_109352914_109354848	0.394734	Pancreas	0.961114	CCDC162P	intron_6_109674117_109676051	ENSG00000203799.14	-0.851064
intron_6_118931738_118932607	0.396214	Pancreas	0.961114	MCM9	intron_6_119252903_119253772	ENSG00000111877.18	-0.848402
intron_6_125915480_125920943	0.399456	Pancreas	0.961114	NCOA7	intron_6_126236626_126242089	ENSG00000111912.20	-0.842593
intron_6_138779985_138785227	0.391769	Pancreas	0.961114	CCDC28A	intron_6_139101122_139106364	ENSG00000024862.18	0.856414
intron_7_151036649_151037241	0.393361	Pancreas	0.961114	ABCB8	intron_7_150733736_150734328	ENSG00000197150.13	-0.853537
intron_7_30578091_30579006	0.395047	Pancreas	0.961114	GARS1-DT	intron_7_30617707_30618622	ENSG00000196295.13	0.850501
intron_7_32623439_32632543	0.398724	Pancreas	0.961114	DPY19L1P1	intron_7_32663051_32672155	ENSG00000229358.3	-0.843902
intron_7_4783460_4783689	0.393827	Pancreas	0.961114	AP5Z1	intron_7_4823091_4823320	ENSG00000242802.9	0.852697
intron_7_74037739_74042614	0.396101	Pancreas	0.961114	ELN	intron_7_73452069_73456944	ENSG00000049540.19	-0.848606
intron_7_92577717_92578150	0.396389	Pancreas	0.961114	FAM133B	intron_7_92207031_92207464	ENSG00000234545.8	0.848087
intron_7_98217503_98217692	0.391445	Pancreas	0.961114	TECPR1	intron_7_97846815_97847004	ENSG00000205356.10	-0.857
intron_8_19601865_19757850	0.399051	Pancreas	0.961114	CSGALNACT1	intron_8_19459376_19615361	ENSG00000147408.16	-0.843318
intron_8_89978323_89980734	0.398072	Pancreas	0.961114	NBN	intron_8_90990551_90992962	ENSG00000104320.15	-0.84507
intron_8_89981523_89982722	0.398072	Pancreas	0.961114	NBN	intron_8_90993751_90994950	ENSG00000104320.15	0.84507
intron_8_89982002_89982722	0.398072	Pancreas	0.961114	NBN	intron_8_90994230_90994950	ENSG00000104320.15	-0.84507
intron_8_90001561_90005448	0.394152	Pancreas	0.961114	DECR1	intron_8_91013789_91017676	ENSG00000104325.7	-0.852113
intron_9_114269294_114270728	0.399366	Pancreas	0.961114	COL27A1	intron_9_117031574_117033008	ENSG00000196739.15	0.842753
intron_9_125158382_125160841	0.391907	Pancreas	0.961114	PPP6C	intron_9_127920661_127923120	ENSG00000119414.12	0.856164
intron_9_128125441_128127439	0.394097	Pancreas	0.961114	PTGES2	intron_9_130887720_130889718	ENSG00000148334.16	-0.852212
intron_9_131459356_131464763	0.392758	Pancreas	0.961114	PRRC2B	intron_9_134334743_134340150	ENSG00000288701.1	-0.854626
intron_9_71875083_71910634	0.396941	Pancreas	0.961114	ABHD17B	intron_9_74489999_74525550	ENSG00000107362.14	0.847098
intron_9_93450599_93450945	0.399439	Pancreas	0.961114	FAM120AOS	intron_9_96212881_96213227	ENSG00000188938.17	0.842623
intron_9_93450599_93451088	0.399439	Pancreas	0.961114	FAM120AOS	intron_9_96212881_96213370	ENSG00000188938.17	-0.842623
intron_19_16568169_16571512	0.38959	Small_Intestine_Terminal_Ileum	0.961115	SLC35E1	intron_19_16678980_16682323	ENSG00000127526.15	0.86036
intron_1_11827221_11828106	0.389744	Small_Intestine_Terminal_Ileum	0.961115	CLCN6	intron_1_11887278_11888163	ENSG00000011021.23	-0.860082
intron_1_46686870_46689587	0.389859	Small_Intestine_Terminal_Ileum	0.961115	EFCAB14	intron_1_47152542_47155259	ENSG00000159658.15	-0.859873
intron_1_46688544_46689587	0.389859	Small_Intestine_Terminal_Ileum	0.961115	EFCAB14	intron_1_47154216_47155259	ENSG00000159658.15	0.859873
intron_21_46266166_46266982	0.389627	Small_Intestine_Terminal_Ileum	0.961115	MCM3AP	intron_21_47686080_47686896	ENSG00000160294.11	0.860294
intron_22_18083732_18087972	0.389645	Small_Intestine_Terminal_Ileum	0.961115	PEX26	intron_22_18566498_18570738	ENSG00000215193.14	0.860262
intron_22_38344741_38361399	0.389627	Small_Intestine_Terminal_Ileum	0.961115	ENSG00000291015	intron_22_38740746_38757404	ENSG00000291015.1	0.860294
intron_2_27858571_27890257	0.389859	Small_Intestine_Terminal_Ileum	0.961115	RBKS	intron_2_28081438_28113124	ENSG00000171174.15	0.859873
intron_5_69365754_69366503	0.389789	Small_Intestine_Terminal_Ileum	0.961115	TAF9	intron_5_68661581_68662330	ENSG00000273841.6	0.86
intron_6_85640564_85641292	0.389867	Small_Intestine_Terminal_Ileum	0.961115	ENSG00000271793	intron_6_86350282_86351010	ENSG00000271793.2	-0.859859
intron_6_85640564_85641292	0.389867	Small_Intestine_Terminal_Ileum	0.961115	SYNCRIP	intron_6_86350282_86351010	ENSG00000135316.19	-0.859859
intron_7_869516_872470	0.389769	Small_Intestine_Terminal_Ileum	0.961115	SUN1	intron_7_909153_912107	ENSG00000164828.18	0.860037
intron_9_87726398_87727594	0.38967	Small_Intestine_Terminal_Ileum	0.961115	CTSL	intron_9_90341313_90342509	ENSG00000135047.16	0.860216
intron_12_132090943_132103997	0.436854	Esophagus_Muscularis	0.961121	ENSG00000291171	intron_12_132575488_132588542	ENSG00000291171.1	0.777517
intron_3_48678736_48678877	0.436847	Esophagus_Muscularis	0.961121	NCKIPSD	intron_3_48716169_48716310	ENSG00000213672.8	-0.777528
intron_10_132190835_132192658	0.319242	Heart_Left_Ventricle	0.961121	DPYSL4	intron_10_134004339_134006162	ENSG00000151640.13	-0.996016
intron_10_80413876_80420466	0.31929	Heart_Left_Ventricle	0.961121	PRXL2A	intron_10_82173632_82180222	ENSG00000122378.14	-0.995918
intron_11_111910449_111910671	0.320364	Heart_Left_Ventricle	0.961121	CRYAB	intron_11_111781173_111781395	ENSG00000109846.9	0.993711
intron_11_504996_507113	0.320116	Heart_Left_Ventricle	0.961121	RNH1	intron_11_504996_507113	ENSG00000023191.17	0.99422
intron_11_61343458_61343856	0.319383	Heart_Left_Ventricle	0.961121	TKFC	intron_11_61110930_61111328	ENSG00000149476.16	0.995726
intron_11_71473686_71474395	0.320614	Heart_Left_Ventricle	0.961121	NADSYN1	intron_11_71184732_71185441	ENSG00000172890.13	0.993197
intron_11_74949399_74965034	0.320856	Heart_Left_Ventricle	0.961121	SPCS2	intron_11_74660444_74676079	ENSG00000118363.13	0.992701
intron_12_128810111_128814775	0.319864	Heart_Left_Ventricle	0.961121	SLC15A4	intron_12_129294656_129299320	ENSG00000139370.12	0.994737
intron_12_26195951_26224293	0.320591	Heart_Left_Ventricle	0.961121	SSPN	intron_12_26348884_26377226	ENSG00000123096.12	-0.993243
intron_12_43738391_43742457	0.31919	Heart_Left_Ventricle	0.961121	PUS7L	intron_12_44132194_44136260	ENSG00000129317.15	0.996124
intron_12_47749990_47750341	0.318224	Heart_Left_Ventricle	0.961121	RAPGEF3	intron_12_48143773_48144124	ENSG00000079337.16	-0.998113
intron_12_49005852_49013062	0.320805	Heart_Left_Ventricle	0.961121	ENSG00000288710	intron_12_49399635_49406845	ENSG00000288710.1	-0.992806
intron_12_49005852_49013062	0.320805	Heart_Left_Ventricle	0.961121	PRKAG1	intron_12_49399635_49406845	ENSG00000181929.13	-0.992806
intron_12_9653808_9655873	0.320731	Heart_Left_Ventricle	0.961121	ENSG00000272917	intron_12_9806404_9808469	ENSG00000272917.1	-0.992958
intron_12_9653808_9655873	0.320731	Heart_Left_Ventricle	0.961121	ENSG00000284634	intron_12_9806404_9808469	ENSG00000284634.1	-0.992958
intron_12_9653808_9655873	0.320731	Heart_Left_Ventricle	0.961121	ENSG00000291107	intron_12_9806404_9808469	ENSG00000291107.1	-0.992958
intron_13_110624279_110627439	0.319495	Heart_Left_Ventricle	0.961121	NAXD	intron_13_111276626_111279786	ENSG00000213995.12	-0.995495
intron_13_27429389_27429870	0.32066	Heart_Left_Ventricle	0.961121	GTF3A	intron_13_28003526_28004007	ENSG00000122034.17	-0.993103
intron_14_105493933_105495880	0.320683	Heart_Left_Ventricle	0.961121	TEDC1	intron_14_105960270_105962217	ENSG00000185347.18	0.993056
intron_14_105493933_105497357	0.320683	Heart_Left_Ventricle	0.961121	TEDC1	intron_14_105960270_105963694	ENSG00000185347.18	-0.993056
intron_14_24238405_24238589	0.319824	Heart_Left_Ventricle	0.961121	GMPR2	intron_14_24707611_24707795	ENSG00000100938.19	0.994819
intron_16_1507716_1509830	0.320029	Heart_Left_Ventricle	0.961121	TELO2	intron_16_1557717_1559831	ENSG00000100726.15	0.994398
intron_16_69993248_69996069	0.320037	Heart_Left_Ventricle	0.961121	PDXDC2P-NPIPB14P	intron_16_70027151_70029972	ENSG00000196696.14	-0.994382
intron_16_90037848_90040300	0.319568	Heart_Left_Ventricle	0.961121	GAS8	intron_16_90104256_90106708	ENSG00000141013.17	-0.995346
intron_17_32745285_32748936	0.32083	Heart_Left_Ventricle	0.961121	MYO1D	intron_17_31072303_31075954	ENSG00000176658.17	0.992754
intron_17_46755369_46755802	0.320289	Heart_Left_Ventricle	0.961121	NSF	intron_17_44832735_44833168	ENSG00000073969.19	-0.993865
intron_17_48027789_48028472	0.319149	Heart_Left_Ventricle	0.961121	COPZ2	intron_17_46105155_46105838	ENSG00000005243.10	0.996208
intron_17_7318172_7318269	0.319331	Heart_Left_Ventricle	0.961121	ENSG00000261915	intron_17_7221491_7221588	ENSG00000261915.6	-0.995833
intron_17_7318172_7318269	0.319331	Heart_Left_Ventricle	0.961121	NEURL4	intron_17_7221491_7221588	ENSG00000215041.10	-0.995833
intron_17_81891833_81893552	0.320844	Heart_Left_Ventricle	0.961121	ANAPC11	intron_17_79849709_79851428	ENSG00000141552.18	-0.992725
intron_18_49044204_49097402	0.318916	Heart_Left_Ventricle	0.961121	DYM	intron_18_46570574_46623772	ENSG00000141627.14	-0.996689
intron_19_1122791_1122894	0.318617	Heart_Left_Ventricle	0.961121	SBNO2	intron_19_1122790_1122893	ENSG00000064932.16	-0.997305
intron_19_11554365_11555522	0.320526	Heart_Left_Ventricle	0.961121	ELOF1	intron_19_11665180_11666337	ENSG00000130165.11	-0.993378
intron_19_11554365_11559191	0.320526	Heart_Left_Ventricle	0.961121	ELOF1	intron_19_11665180_11670006	ENSG00000130165.11	0.993378
intron_19_12774897_12775405	0.318129	Heart_Left_Ventricle	0.961121	HOOK2	intron_19_12885711_12886219	ENSG00000095066.12	-0.99831
intron_19_12774897_12778345	0.318519	Heart_Left_Ventricle	0.961121	HOOK2	intron_19_12885711_12889159	ENSG00000095066.12	0.997507
intron_19_45553911_45584623	0.319878	Heart_Left_Ventricle	0.961121	OPA3	intron_19_46057169_46087881	ENSG00000125741.6	0.994709
intron_19_4719941_4722499	0.320805	Heart_Left_Ventricle	0.961121	DPP9	intron_19_4719953_4722511	ENSG00000142002.19	0.992806
intron_19_48638144_48638240	0.319977	Heart_Left_Ventricle	0.961121	CA11	intron_19_49141401_49141497	ENSG00000063180.9	-0.994505
intron_19_48638144_48638888	0.319977	Heart_Left_Ventricle	0.961121	CA11	intron_19_49141401_49142145	ENSG00000063180.9	0.994505
intron_19_54152999_54153715	0.320935	Heart_Left_Ventricle	0.961121	CNOT3	intron_19_54656736_54657452	ENSG00000088038.20	-0.992537
intron_19_54153082_54153715	0.320935	Heart_Left_Ventricle	0.961121	CNOT3	intron_19_54656819_54657452	ENSG00000088038.20	0.992537
intron_1_156135312_156135901	0.318926	Heart_Left_Ventricle	0.961121	LMNA	intron_1_156105103_156105692	ENSG00000160789.24	-0.996667
intron_1_156199721_156199835	0.320683	Heart_Left_Ventricle	0.961121	SLC25A44	intron_1_156169512_156169626	ENSG00000160785.14	0.993056
intron_1_156213176_156225557	0.320683	Heart_Left_Ventricle	0.961121	PMF1	intron_1_156182967_156195348	ENSG00000160783.19	0.993056
intron_1_156213176_156232320	0.320683	Heart_Left_Ventricle	0.961121	PMF1-BGLAP	intron_1_156182967_156202111	ENSG00000260238.6	-0.993056
intron_1_156213176_156232320	0.320683	Heart_Left_Ventricle	0.961121	PMF1	intron_1_156182967_156202111	ENSG00000160783.19	-0.993056
intron_1_32627544_32631827	0.318996	Heart_Left_Ventricle	0.961121	ZBTB8OS	intron_1_33093145_33097428	ENSG00000176261.16	-0.996524
intron_1_32627544_32634768	0.318996	Heart_Left_Ventricle	0.961121	ZBTB8OS	intron_1_33093145_33100369	ENSG00000176261.16	0.996524
intron_1_54654157_54659115	0.3202	Heart_Left_Ventricle	0.961121	MROH7-TTC4	intron_1_55119830_55124788	ENSG00000271723.5	0.994048
intron_20_34991121_34993102	0.320217	Heart_Left_Ventricle	0.961121	MYH7B	intron_20_33578924_33580905	ENSG00000078814.18	0.994012
intron_20_35498716_35500049	0.320261	Heart_Left_Ventricle	0.961121	CEP250	intron_20_34086545_34087878	ENSG00000126001.17	0.993922
intron_20_5127149_5173523	0.319183	Heart_Left_Ventricle	0.961121	CDS2	intron_20_5107795_5154169	ENSG00000101290.14	0.996139
intron_2_169538141_169540051	0.32078	Heart_Left_Ventricle	0.961121	FASTKD1	intron_2_170394651_170396561	ENSG00000138399.18	0.992857
intron_3_184243996_184244601	0.320456	Heart_Left_Ventricle	0.961121	ALG3	intron_3_183961784_183962389	ENSG00000214160.10	0.99352
intron_3_196241611_196241948	0.32083	Heart_Left_Ventricle	0.961121	PCYT1A	intron_3_195968482_195968819	ENSG00000161217.12	-0.992754
intron_4_1718626_1720633	0.319052	Heart_Left_Ventricle	0.961121	TMEM129	intron_4_1720353_1722360	ENSG00000168936.11	-0.996407
intron_4_1740986_1744518	0.319173	Heart_Left_Ventricle	0.961121	TACC3	intron_4_1742713_1746245	ENSG00000013810.21	-0.996158
intron_4_184694370_184694522	0.319851	Heart_Left_Ventricle	0.961121	PRIMPOL	intron_4_185615524_185615676	ENSG00000164306.11	0.994764
intron_5_151110644_151117127	0.319024	Heart_Left_Ventricle	0.961121	ANXA6	intron_5_150490205_150496688	ENSG00000197043.15	-0.996466
intron_5_154039011_154097024	0.320755	Heart_Left_Ventricle	0.961121	MFAP3	intron_5_153418571_153476584	ENSG00000037749.13	0.992908
intron_5_154050017_154052920	0.320755	Heart_Left_Ventricle	0.961121	MFAP3	intron_5_153429577_153432480	ENSG00000037749.13	-0.992908
intron_5_74726126_74733022	0.318835	Heart_Left_Ventricle	0.961121	GFM2	intron_5_74021951_74028847	ENSG00000164347.18	0.996855
intron_6_30201138_30213305	0.318591	Heart_Left_Ventricle	0.961121	TRIM26	intron_6_30168915_30181082	ENSG00000234127.9	0.997358
intron_8_142776121_142777106	0.320375	Heart_Left_Ventricle	0.961121	LYNX1	intron_8_143857537_143858522	ENSG00000180155.20	-0.993688
intron_8_15748465_15757791	0.320046	Heart_Left_Ventricle	0.961121	TUSC3	intron_8_15605974_15615300	ENSG00000104723.21	0.994363
intron_8_1762928_1763023	0.319786	Heart_Left_Ventricle	0.961121	CLN8-AS1	intron_8_1711094_1711189	ENSG00000253982.3	-0.994898
intron_8_1762928_1764434	0.319786	Heart_Left_Ventricle	0.961121	CLN8-AS1	intron_8_1711094_1712600	ENSG00000253982.3	-0.994898
intron_8_76984195_76986187	0.320149	Heart_Left_Ventricle	0.961121	PEX2	intron_8_77896431_77898423	ENSG00000164751.15	-0.994152
intron_9_114265110_114265422	0.319039	Heart_Left_Ventricle	0.961121	COL27A1	intron_9_117027390_117027702	ENSG00000196739.15	-0.996435
intron_9_123070424_123073552	0.319977	Heart_Left_Ventricle	0.961121	RABGAP1	intron_9_125832703_125835831	ENSG00000011454.18	-0.994505
intron_12_93469355_93476954	0.426595	Skin_Sun_Exposed_Lower_leg	0.961124	MRPL42	intron_12_93863131_93870730	ENSG00000198015.14	-0.795031
intron_5_304221_314417	0.370957	Artery_Coronary	0.961128	PDCD6	intron_5_304336_314532	ENSG00000249915.9	0.894682
intron_12_29660885_29751666	0.409706	Pituitary	0.961129	TMTC1	intron_12_29813818_29904599	ENSG00000133687.16	-0.824411
intron_1_204957826_204968249	0.409802	Pituitary	0.961129	NFASC	intron_1_204926954_204937377	ENSG00000163531.17	-0.824242
intron_20_18507669_18510822	0.409787	Pituitary	0.961129	SEC23B	intron_20_18488313_18491466	ENSG00000101310.17	-0.824268
intron_20_18507972_18510822	0.409787	Pituitary	0.961129	SEC23B	intron_20_18488616_18491466	ENSG00000101310.17	0.824268
intron_10_96156047_96156197	0.390833	Muscle_Skeletal	0.96113	ZNF518A	intron_10_97915804_97915954	ENSG00000177853.15	0.858108
intron_11_60386773_60389390	0.390806	Muscle_Skeletal	0.96113	MS4A7	intron_11_60154246_60156863	ENSG00000166927.13	-0.858156
intron_8_90001561_90018909	0.390806	Muscle_Skeletal	0.96113	DECR1	intron_8_91013789_91031137	ENSG00000104325.7	-0.858156
intron_19_18430930_18431647	0.379508	Esophagus_Mucosa	0.961131	SSBP4	intron_19_18541740_18542457	ENSG00000130511.16	-0.878803
intron_19_18431418_18431647	0.379508	Esophagus_Mucosa	0.961131	SSBP4	intron_19_18542228_18542457	ENSG00000130511.16	0.878803
intron_1_151045033_151045797	0.37947	Esophagus_Mucosa	0.961131	BNIPL	intron_1_151017509_151018273	ENSG00000163141.20	-0.878873
intron_17_76542633_76543029	0.435675	Cells_Cultured_fibroblasts	0.961133	PRCD	intron_17_74538715_74539111	ENSG00000214140.11	0.779518
intron_17_81642448_81644992	0.435737	Cells_Cultured_fibroblasts	0.961133	TSPAN10	intron_17_79609474_79612018	ENSG00000182612.11	-0.779412
intron_18_12975882_12978752	0.435768	Cells_Cultured_fibroblasts	0.961133	SEH1L	intron_18_12975881_12978751	ENSG00000085415.16	-0.779359
intron_1_39026398_39028723	0.435693	Cells_Cultured_fibroblasts	0.961133	NDUFS5	intron_1_39492070_39494395	ENSG00000168653.11	0.779487
intron_5_178619896_178623256	0.435737	Cells_Cultured_fibroblasts	0.961133	CLK4	intron_5_178046897_178050257	ENSG00000113240.14	0.779412
intron_9_125341264_125342219	0.435737	Cells_Cultured_fibroblasts	0.961133	GAPVD1	intron_9_128103543_128104498	ENSG00000165219.23	0.779412
intron_10_101354228_101430345	0.453239	Prostate	0.961135	BTRC	intron_10_103113985_103190102	ENSG00000166167.18	-0.750026
intron_10_114951149_114959726	0.452719	Prostate	0.961135	TRUB1	intron_10_116710908_116719485	ENSG00000165832.6	0.75089
intron_10_12162289_12164268	0.451671	Prostate	0.961135	SEC61A2	intron_10_12204288_12206267	ENSG00000065665.21	-0.752632
intron_10_133394332_133395713	0.450057	Prostate	0.961135	MTG1	intron_10_135207836_135209217	ENSG00000148824.19	-0.755319
intron_10_45553204_45594235	0.44911	Prostate	0.961135	MARCHF8	intron_10_46048652_46089683	ENSG00000165406.16	0.7569
intron_10_67891554_67906163	0.452096	Prostate	0.961135	SIRT1	intron_10_69651312_69665920	ENSG00000096717.12	-0.751925
intron_10_69191766_69195188	0.453255	Prostate	0.961135	SUPV3L1	intron_10_70951522_70954944	ENSG00000156502.14	-0.75
intron_10_80082204_80090380	0.450502	Prostate	0.961135	TMEM254	intron_10_81841960_81850136	ENSG00000133678.14	-0.754579
intron_10_80082217_80090797	0.450502	Prostate	0.961135	TMEM254	intron_10_81841973_81850553	ENSG00000133678.14	0.754579
intron_11_4603340_4605079	0.44652	Prostate	0.961135	TRIM68	intron_11_4624570_4626309	ENSG00000167333.13	-0.761229
intron_11_5596914_5603246	0.447778	Prostate	0.961135	TRIM6-TRIM34	intron_11_5618144_5624476	ENSG00000258588.3	-0.759124
intron_11_5596914_5603246	0.447778	Prostate	0.961135	TRIM6	intron_11_5618144_5624476	ENSG00000121236.21	-0.759124
intron_11_57811486_57815394	0.448079	Prostate	0.961135	CTNND1	intron_11_57578958_57582866	ENSG00000198561.16	-0.758621
intron_11_64211747_64219251	0.446257	Prostate	0.961135	FERMT3	intron_11_63979219_63986723	ENSG00000149781.14	-0.761671
intron_11_66002570_66003235	0.450105	Prostate	0.961135	BANF1	intron_11_65770041_65770706	ENSG00000175334.8	-0.75524
intron_11_70116499_70124350	0.448838	Prostate	0.961135	ANO1	intron_11_69962605_69970456	ENSG00000131620.18	-0.757353
intron_11_8135844_8137378	0.451166	Prostate	0.961135	RIC3	intron_11_8157391_8158925	ENSG00000166405.16	-0.753472
intron_11_86264263_86276980	0.448964	Prostate	0.961135	EED	intron_11_85975305_85988022	ENSG00000074266.23	-0.757143
intron_12_103931623_103931711	0.450188	Prostate	0.961135	HSP90B1	intron_12_104325401_104325489	ENSG00000166598.16	0.755102
intron_12_105367509_105370634	0.447697	Prostate	0.961135	C12orf75	intron_12_105761287_105764412	ENSG00000235162.9	-0.759259
intron_12_120098935_120099030	0.453255	Prostate	0.961135	RAB35	intron_12_120536739_120536834	ENSG00000111737.12	-0.75
intron_12_120574537_120575631	0.447255	Prostate	0.961135	RNF10	intron_12_121012340_121013434	ENSG00000022840.17	0.76
intron_12_124337180_124340006	0.448574	Prostate	0.961135	NCOR2	intron_12_124821726_124824552	ENSG00000196498.14	0.757794
intron_12_132085316_132103997	0.451302	Prostate	0.961135	ENSG00000291171	intron_12_132569861_132588542	ENSG00000291171.1	-0.753247
intron_12_48065680_48066927	0.450488	Prostate	0.961135	SENP1	intron_12_48459463_48460710	ENSG00000079387.14	0.754601
intron_12_49008599_49013062	0.447712	Prostate	0.961135	PRKAG1	intron_12_49402382_49406845	ENSG00000181929.13	0.759235
intron_12_50144057_50144769	0.452217	Prostate	0.961135	CERS5	intron_12_50537840_50538552	ENSG00000139624.14	0.751724
intron_12_50144057_50167101	0.452217	Prostate	0.961135	CERS5	intron_12_50537840_50560884	ENSG00000139624.14	-0.751724
intron_12_53552637_53600953	0.446797	Prostate	0.961135	ATF7-NPFF	intron_12_53946421_53994737	ENSG00000267281.3	0.760766
intron_12_53552637_53600953	0.446797	Prostate	0.961135	ATF7	intron_12_53946421_53994737	ENSG00000170653.19	0.760766
intron_12_54371096_54373973	0.451565	Prostate	0.961135	ZNF385A	intron_12_54764880_54767757	ENSG00000161642.18	-0.752809
intron_12_56224521_56224834	0.446639	Prostate	0.961135	NABP2	intron_12_56618305_56618618	ENSG00000139579.13	0.761029
intron_12_76866261_76878938	0.447709	Prostate	0.961135	CSRP2	intron_12_77260041_77272718	ENSG00000175183.10	-0.75924
intron_12_82399394_82402983	0.449667	Prostate	0.961135	METTL25	intron_12_82793173_82796762	ENSG00000127720.8	0.755971
intron_12_93395533_93398768	0.452574	Prostate	0.961135	NUDT4	intron_12_93789309_93792544	ENSG00000173598.14	-0.751131
intron_12_93395533_93398771	0.452574	Prostate	0.961135	NUDT4	intron_12_93789309_93792547	ENSG00000173598.14	0.751131
intron_13_46001460_46003139	0.450488	Prostate	0.961135	ZC3H13	intron_13_46575595_46577274	ENSG00000123200.17	0.754601
intron_13_51957607_51958311	0.448635	Prostate	0.961135	ATP7B	intron_13_52531743_52532447	ENSG00000123191.16	-0.757692
intron_13_72835368_72854057	0.453255	Prostate	0.961135	PIBF1	intron_13_73409506_73428195	ENSG00000083535.16	0.75
intron_13_77899967_77900521	0.447067	Prostate	0.961135	EDNRB	intron_13_78474102_78474656	ENSG00000136160.17	0.760314
intron_14_37290368_37308056	0.446305	Prostate	0.961135	MIPOL1	intron_14_37759573_37777261	ENSG00000151338.21	-0.761589
intron_14_39151839_39154211	0.448474	Prostate	0.961135	TRAPPC6B	intron_14_39621043_39623415	ENSG00000182400.15	-0.757962
intron_14_39151839_39158285	0.448474	Prostate	0.961135	TRAPPC6B	intron_14_39621043_39627489	ENSG00000182400.15	0.757962
intron_14_89993483_90019316	0.446533	Prostate	0.961135	TDP1	intron_14_90459827_90485660	ENSG00000042088.14	-0.761207
intron_14_92007852_92010986	0.448079	Prostate	0.961135	TRIP11	intron_14_92474196_92477330	ENSG00000100815.12	-0.758621
intron_16_15035553_15036016	0.449083	Prostate	0.961135	PDXDC1	intron_16_15129410_15129873	ENSG00000179889.20	-0.756944
intron_16_27235299_27241799	0.450346	Prostate	0.961135	NSMCE1	intron_16_27246620_27253120	ENSG00000169189.17	-0.754839
intron_16_27235299_27257435	0.450346	Prostate	0.961135	NSMCE1	intron_16_27246620_27268756	ENSG00000169189.17	0.754839
intron_16_2853329_2853865	0.45232	Prostate	0.961135	PRSS22	intron_16_2903330_2903866	ENSG00000005001.10	-0.751553
intron_16_3674905_3675324	0.451375	Prostate	0.961135	TRAP1	intron_16_3724906_3725325	ENSG00000126602.11	0.753125
intron_16_590433_617208	0.450662	Prostate	0.961135	RAB40C	intron_16_640433_667208	ENSG00000197562.10	0.754312
intron_16_67186884_67187021	0.447255	Prostate	0.961135	EXOC3L1	intron_16_67220787_67220924	ENSG00000179044.16	0.76
intron_16_68539469_68539758	0.448022	Prostate	0.961135	ZFP90	intron_16_68573372_68573661	ENSG00000184939.16	-0.758717
intron_16_68558124_68558375	0.453255	Prostate	0.961135	ZFP90	intron_16_68592027_68592278	ENSG00000184939.16	-0.75
intron_16_68558124_68558473	0.453255	Prostate	0.961135	ZFP90	intron_16_68592027_68592376	ENSG00000184939.16	0.75
intron_16_69245815_69260050	0.450906	Prostate	0.961135	SNTB2	intron_16_69279718_69293953	ENSG00000168807.17	-0.753906
intron_17_18333288_18335559	0.453255	Prostate	0.961135	SHMT1	intron_17_18236602_18238873	ENSG00000176974.21	-0.75
intron_17_18333288_18340043	0.453255	Prostate	0.961135	SHMT1	intron_17_18236602_18243357	ENSG00000176974.21	0.75
intron_17_18335675_18340043	0.453255	Prostate	0.961135	SHMT1	intron_17_18238989_18243357	ENSG00000176974.21	-0.75
intron_17_40331396_40348316	0.449591	Prostate	0.961135	RARA	intron_17_38487648_38504568	ENSG00000131759.18	0.756098
intron_17_41835642_41835859	0.453255	Prostate	0.961135	NT5C3B	intron_17_39991894_39992111	ENSG00000141698.17	0.75
intron_17_41835682_41835859	0.453255	Prostate	0.961135	NT5C3B	intron_17_39991934_39992111	ENSG00000141698.17	-0.75
intron_17_45113605_45114250	0.449925	Prostate	0.961135	PLCD3	intron_17_43190973_43191618	ENSG00000161714.12	-0.75554
intron_17_4676507_4676753	0.453243	Prostate	0.961135	PELP1	intron_17_4579802_4580048	ENSG00000141456.16	0.75002
intron_17_5106506_5108926	0.453255	Prostate	0.961135	ZNF232	intron_17_5009801_5012221	ENSG00000167840.14	0.75
intron_17_51273450_51275866	0.449235	Prostate	0.961135	UTP18	intron_17_49350811_49353227	ENSG00000011260.14	-0.756691
intron_17_64547801_64551584	0.452786	Prostate	0.961135	SMURF2	intron_17_62543919_62547702	ENSG00000108854.16	-0.750779
intron_17_7262343_7262611	0.452245	Prostate	0.961135	CLDN7	intron_17_7165662_7165930	ENSG00000181885.18	0.751678
intron_17_7262343_7263159	0.452245	Prostate	0.961135	CLDN7	intron_17_7165662_7166478	ENSG00000181885.18	-0.751678
intron_17_75246796_75248840	0.452945	Prostate	0.961135	GGA3	intron_17_73242877_73244921	ENSG00000125447.18	0.750514
intron_17_75506413_75506583	0.453255	Prostate	0.961135	CASKIN2	intron_17_73502494_73502664	ENSG00000177303.10	0.75
intron_17_75831348_75832966	0.450757	Prostate	0.961135	UNC13D	intron_17_73827429_73829047	ENSG00000092929.13	-0.754153
intron_17_80036691_80038123	0.447381	Prostate	0.961135	CCDC40	intron_17_78010490_78011922	ENSG00000141519.15	-0.759789
intron_17_8161766_8162249	0.45232	Prostate	0.961135	ENSG00000263620	intron_17_8065084_8065567	ENSG00000263620.1	-0.751553
intron_17_8161766_8162249	0.45232	Prostate	0.961135	VAMP2	intron_17_8065084_8065567	ENSG00000220205.9	-0.751553
intron_17_82036448_82036544	0.451704	Prostate	0.961135	DCXR	intron_17_79994324_79994420	ENSG00000169738.8	0.752577
intron_18_12658205_12658574	0.449222	Prostate	0.961135	PSMG2	intron_18_12658204_12658573	ENSG00000128789.22	0.756713
intron_18_12658343_12658574	0.452988	Prostate	0.961135	PSMG2	intron_18_12658342_12658573	ENSG00000128789.22	-0.750443
intron_18_34882201_34890300	0.451637	Prostate	0.961135	DTNA	intron_18_32462165_32470264	ENSG00000134769.23	-0.752688
intron_18_47134704_47136302	0.453255	Prostate	0.961135	ENSG00000267228	intron_18_44661075_44662673	ENSG00000267228.7	-0.75
intron_18_47134704_47136302	0.453255	Prostate	0.961135	HDHD2	intron_18_44661075_44662673	ENSG00000167220.12	-0.75
intron_18_47134704_47136339	0.453255	Prostate	0.961135	ENSG00000267228	intron_18_44661075_44662710	ENSG00000267228.7	0.75
intron_18_47134704_47136339	0.453255	Prostate	0.961135	HDHD2	intron_18_44661075_44662710	ENSG00000167220.12	0.75
intron_18_58333892_58335478	0.446451	Prostate	0.961135	NEDD4L	intron_18_56001124_56002710	ENSG00000049759.20	-0.761345
intron_18_62558770_62560587	0.450188	Prostate	0.961135	ZCCHC2	intron_18_60226003_60227820	ENSG00000141664.10	-0.755102
intron_19_1057429_1057915	0.447574	Prostate	0.961135	ABCA7	intron_19_1057428_1057914	ENSG00000064687.13	-0.759466
intron_19_18451648_18458205	0.449304	Prostate	0.961135	ELL	intron_19_18562458_18569015	ENSG00000105656.13	-0.756576
intron_19_3204751_3205939	0.447388	Prostate	0.961135	NCLN	intron_19_3204749_3205937	ENSG00000125912.11	0.759777
intron_19_35744145_35744323	0.448897	Prostate	0.961135	ENSG00000267120	intron_19_36235046_36235224	ENSG00000267120.3	0.757256
intron_19_35744145_35744323	0.448897	Prostate	0.961135	U2AF1L4	intron_19_36235046_36235224	ENSG00000161265.15	0.757256
intron_19_40614446_40619347	0.446485	Prostate	0.961135	LTBP4	intron_19_41120352_41125252	ENSG00000090006.18	0.761288
intron_19_41426810_41427284	0.448929	Prostate	0.961135	B3GNT8	intron_19_41932715_41933189	ENSG00000177191.3	-0.757202
intron_19_49152378_49153261	0.448642	Prostate	0.961135	HRC	intron_19_49655635_49656518	ENSG00000130528.12	0.757681
intron_19_5587399_5587701	0.449025	Prostate	0.961135	SAFB2	intron_19_5587410_5587712	ENSG00000130254.12	-0.757041
intron_19_578121_579500	0.452458	Prostate	0.961135	BSG	intron_19_578121_579500	ENSG00000172270.22	0.751323
intron_19_57966632_57972463	0.447778	Prostate	0.961135	C19orf18	intron_19_58478000_58483831	ENSG00000177025.3	-0.759124
intron_19_719657_726138	0.452156	Prostate	0.961135	PALM	intron_19_719657_726138	ENSG00000099864.18	-0.751825
intron_1_11828219_11828458	0.450879	Prostate	0.961135	CLCN6	intron_1_11888276_11888515	ENSG00000011021.23	0.75395
intron_1_11828219_11829196	0.450879	Prostate	0.961135	CLCN6	intron_1_11888276_11889253	ENSG00000011021.23	-0.75395
intron_1_151242567_151246920	0.447863	Prostate	0.961135	PIP5K1A	intron_1_151215043_151219396	ENSG00000143398.20	-0.758982
intron_1_153962747_153963597	0.447425	Prostate	0.961135	ENSG00000285779	intron_1_153935223_153936073	ENSG00000285779.1	0.759714
intron_1_153962747_153963597	0.447425	Prostate	0.961135	SLC39A1	intron_1_153935223_153936073	ENSG00000143570.19	0.759714
intron_1_156906880_156907610	0.451794	Prostate	0.961135	PEAR1	intron_1_156876672_156877402	ENSG00000187800.14	0.752427
intron_1_168191500_168196547	0.448179	Prostate	0.961135	TIPRL	intron_1_168160738_168165785	ENSG00000143155.13	0.758454
intron_1_17632466_17634835	0.450484	Prostate	0.961135	ARHGEF10L	intron_1_17958961_17961330	ENSG00000074964.17	-0.754608
intron_1_19882734_19890385	0.450012	Prostate	0.961135	OTUD3	intron_1_20209227_20216878	ENSG00000169914.6	0.755396
intron_1_20089895_20090568	0.450308	Prostate	0.961135	PLA2G5	intron_1_20416388_20417061	ENSG00000127472.11	-0.754902
intron_1_201520650_201530094	0.452691	Prostate	0.961135	RPS10P7	intron_1_201489778_201499222	ENSG00000223396.4	0.750936
intron_1_32662337_32668225	0.447436	Prostate	0.961135	RBBP4	intron_1_33127938_33133826	ENSG00000162521.19	0.759696
intron_1_46303820_46309101	0.450331	Prostate	0.961135	UQCRH	intron_1_46769492_46774773	ENSG00000173660.12	0.754864
intron_1_46309127_46309897	0.450331	Prostate	0.961135	UQCRH	intron_1_46774799_46775569	ENSG00000173660.12	-0.754864
intron_1_46309127_46310155	0.450331	Prostate	0.961135	UQCRH	intron_1_46774799_46775827	ENSG00000173660.12	0.754864
intron_1_46665364_46668057	0.450969	Prostate	0.961135	ATPAF1	intron_1_47131036_47133729	ENSG00000123472.13	0.7538
intron_1_54205410_54209946	0.451602	Prostate	0.961135	MRPL37	intron_1_54671083_54675619	ENSG00000116221.15	0.752747
intron_1_58527335_58530601	0.446345	Prostate	0.961135	OMA1	intron_1_58993007_58996273	ENSG00000162600.12	-0.761522
intron_1_67707712_67777458	0.450663	Prostate	0.961135	GNG12	intron_1_68173395_68243141	ENSG00000172380.6	-0.75431
intron_1_84647607_84650362	0.452284	Prostate	0.961135	SSX2IP	intron_1_85113290_85116045	ENSG00000117155.17	0.751613
intron_20_18138051_18142208	0.448838	Prostate	0.961135	KAT14	intron_20_18118695_18122852	ENSG00000149474.15	0.757353
intron_20_18138051_18142208	0.448838	Prostate	0.961135	PET117	intron_20_18118695_18122852	ENSG00000232838.4	0.757353
intron_20_18138444_18142208	0.448838	Prostate	0.961135	KAT14	intron_20_18119088_18122852	ENSG00000149474.15	-0.757353
intron_20_20503506_20505411	0.453255	Prostate	0.961135	RALGAPA2	intron_20_20484150_20486055	ENSG00000188559.16	0.75
intron_20_20573068_20583050	0.452423	Prostate	0.961135	RALGAPA2	intron_20_20553712_20563694	ENSG00000188559.16	-0.751381
intron_20_3669637_3671006	0.447959	Prostate	0.961135	ADAM33	intron_20_3650284_3651653	ENSG00000149451.19	0.758823
intron_20_3671345_3671419	0.447959	Prostate	0.961135	ADAM33	intron_20_3651992_3652066	ENSG00000149451.19	-0.758823
intron_20_4177577_4181803	0.447778	Prostate	0.961135	SMOX	intron_20_4158224_4162450	ENSG00000088826.18	-0.759124
intron_20_47180936_47183291	0.447778	Prostate	0.961135	EYA2	intron_20_45809584_45811939	ENSG00000064655.19	0.759124
intron_20_62963680_62964228	0.447081	Prostate	0.961135	SLC17A9	intron_20_61595032_61595580	ENSG00000101194.18	-0.760291
intron_21_42699011_42732070	0.451076	Prostate	0.961135	PDE9A	intron_21_44119121_44152180	ENSG00000160191.18	-0.753623
intron_21_44311083_44312105	0.447778	Prostate	0.961135	PFKL	intron_21_45730966_45731988	ENSG00000141959.17	-0.759124
intron_22_19977586_19977958	0.451646	Prostate	0.961135	ARVCF	intron_22_19965109_19965481	ENSG00000099889.14	0.752674
intron_22_20092907_20094713	0.451195	Prostate	0.961135	DGCR8	intron_22_20080430_20082236	ENSG00000128191.17	-0.753425
intron_22_20115079_20115266	0.451195	Prostate	0.961135	TRMT2A	intron_22_20102602_20102789	ENSG00000099899.16	-0.753425
intron_22_20115447_20115672	0.451195	Prostate	0.961135	TRMT2A	intron_22_20102970_20103195	ENSG00000099899.16	-0.753425
intron_22_20115554_20115672	0.451195	Prostate	0.961135	TRMT2A	intron_22_20103077_20103195	ENSG00000099899.16	0.753425
intron_22_20995026_20995368	0.448795	Prostate	0.961135	LZTR1	intron_22_21349315_21349657	ENSG00000099949.22	-0.757426
intron_22_20995484_20995746	0.448795	Prostate	0.961135	LZTR1	intron_22_21349773_21350035	ENSG00000099949.22	-0.757426
intron_2_101277281_101281859	0.44644	Prostate	0.961135	RNF149	intron_2_101893743_101898321	ENSG00000163162.9	-0.761364
intron_2_105882049_105892982	0.452123	Prostate	0.961135	NCK2	intron_2_106498505_106509438	ENSG00000071051.14	-0.75188
intron_2_113197634_113197747	0.45253	Prostate	0.961135	PSD4	intron_2_113955211_113955324	ENSG00000125637.16	-0.751203
intron_2_113197634_113197750	0.45253	Prostate	0.961135	PSD4	intron_2_113955211_113955327	ENSG00000125637.16	0.751203
intron_2_158678654_158680429	0.451385	Prostate	0.961135	PKP4	intron_2_159535166_159536941	ENSG00000144283.23	0.753107
intron_2_168140390_168140649	0.447152	Prostate	0.961135	STK39	intron_2_168996900_168997159	ENSG00000198648.12	-0.760171
intron_2_233438379_233441887	0.452562	Prostate	0.961135	DGKD	intron_2_234347025_234350533	ENSG00000077044.11	0.751151
intron_2_24135187_24164198	0.449871	Prostate	0.961135	FAM228B	intron_2_24358057_24387068	ENSG00000219626.9	0.755631
intron_2_48474819_48479924	0.451765	Prostate	0.961135	PPP1R21	intron_2_48701958_48707063	ENSG00000162869.16	0.752475
intron_2_48510113_48511340	0.447255	Prostate	0.961135	PPP1R21	intron_2_48737252_48738479	ENSG00000162869.16	0.76
intron_2_55180712_55206270	0.449381	Prostate	0.961135	CLHC1	intron_2_55407848_55433406	ENSG00000162994.16	-0.756447
intron_2_55599039_55603978	0.451637	Prostate	0.961135	PPP4R3B	intron_2_55826175_55831114	ENSG00000275052.5	0.752688
intron_2_55643425_55644637	0.451565	Prostate	0.961135	PNPT1	intron_2_55870560_55871772	ENSG00000138035.15	-0.752809
intron_2_63857936_63882466	0.449588	Prostate	0.961135	UGP2	intron_2_64085070_64109600	ENSG00000169764.16	0.756102
intron_2_8806369_8812395	0.449083	Prostate	0.961135	KIDINS220	intron_2_8946499_8952525	ENSG00000134313.17	0.756944
intron_2_97793553_97794930	0.452156	Prostate	0.961135	TMEM131	intron_2_98410016_98411393	ENSG00000075568.17	-0.751825
intron_3_113326640_113327616	0.448535	Prostate	0.961135	CFAP44	intron_3_113045487_113046463	ENSG00000206530.11	-0.75786
intron_3_130850928_130930416	0.448218	Prostate	0.961135	ATP2C1	intron_3_130569772_130649260	ENSG00000017260.20	0.758389
intron_3_138572932_138591854	0.451637	Prostate	0.961135	CEP70	intron_3_138291774_138310696	ENSG00000114107.9	0.752688
intron_3_141234318_141234886	0.446918	Prostate	0.961135	PXYLP1	intron_3_140953160_140953728	ENSG00000155893.13	0.760563
intron_3_184166673_184166826	0.451765	Prostate	0.961135	DVL3	intron_3_183884461_183884614	ENSG00000161202.20	0.752475
intron_3_194659133_194660073	0.449591	Prostate	0.961135	LSG1	intron_3_194379862_194380802	ENSG00000041802.11	-0.756098
intron_3_67375859_67400731	0.449604	Prostate	0.961135	SUCLG2	intron_3_67426283_67451155	ENSG00000172340.15	-0.756075
intron_3_94063138_94063812	0.447755	Prostate	0.961135	NSUN3	intron_3_93781982_93782656	ENSG00000178694.10	-0.759162
intron_3_9687891_9688696	0.451149	Prostate	0.961135	MTMR14	intron_3_9729575_9730380	ENSG00000163719.20	0.753501
intron_3_99691568_99744897	0.448195	Prostate	0.961135	COL8A1	intron_3_99410412_99463741	ENSG00000144810.16	-0.758427
intron_4_1251822_1287605	0.448803	Prostate	0.961135	CTBP1-DT	intron_4_1245610_1281393	ENSG00000196810.5	-0.757411
intron_4_13460828_13474318	0.452703	Prostate	0.961135	RAB28	intron_4_13462452_13475942	ENSG00000157869.16	0.750916
intron_4_184648631_184649395	0.449335	Prostate	0.961135	CASP3	intron_4_185569785_185570549	ENSG00000164305.20	0.756524
intron_4_20700578_20704466	0.44703	Prostate	0.961135	PACRGL	intron_4_20702201_20706089	ENSG00000163138.19	-0.760376
intron_4_2250701_2251084	0.452051	Prostate	0.961135	MXD4	intron_4_2252428_2252811	ENSG00000123933.17	-0.752
intron_4_2255294_2257982	0.449196	Prostate	0.961135	MXD4	intron_4_2257021_2259709	ENSG00000123933.17	-0.756757
intron_4_53145582_53273826	0.452868	Prostate	0.961135	SCFD2	intron_4_54011749_54139993	ENSG00000184178.17	0.750643
intron_4_75812375_75813206	0.449403	Prostate	0.961135	USO1	intron_4_76733528_76734359	ENSG00000138768.15	-0.75641
intron_4_78573267_78579027	0.448896	Prostate	0.961135	ANXA3	intron_4_79494421_79500181	ENSG00000138772.13	-0.757257
intron_4_948615_950421	0.446918	Prostate	0.961135	TMEM175	intron_4_942403_944209	ENSG00000127419.17	0.760563
intron_4_951258_951646	0.447778	Prostate	0.961135	TMEM175	intron_4_945046_945434	ENSG00000127419.17	0.759124
intron_4_951258_951682	0.447778	Prostate	0.961135	TMEM175	intron_4_945046_945470	ENSG00000127419.17	-0.759124
intron_5_127956921_128061144	0.450866	Prostate	0.961135	SLC12A2-DT	intron_5_127292613_127396836	ENSG00000245937.10	-0.753972
intron_5_128174666_128178567	0.450136	Prostate	0.961135	SLC12A2	intron_5_127510358_127514259	ENSG00000064651.14	-0.755188
intron_5_131159611_131162572	0.452813	Prostate	0.961135	HINT1	intron_5_130495304_130498265	ENSG00000169567.13	-0.750734
intron_5_132897240_132898230	0.448474	Prostate	0.961135	AFF4	intron_5_132232932_132233922	ENSG00000072364.13	0.757962
intron_5_132902487_132904368	0.453255	Prostate	0.961135	AFF4	intron_5_132238179_132240060	ENSG00000072364.13	-0.75
intron_5_139477515_139478270	0.452458	Prostate	0.961135	STING1	intron_5_138857100_138857855	ENSG00000184584.14	-0.751323
intron_5_1572286_1574182	0.451202	Prostate	0.961135	ENSG00000291055	intron_5_1572401_1574297	ENSG00000291055.1	0.753413
intron_5_6625669_6632599	0.447354	Prostate	0.961135	NSUN2	intron_5_6625782_6632712	ENSG00000037474.15	0.759834
intron_5_69123425_69129447	0.452188	Prostate	0.961135	SLC30A5	intron_5_68419252_68425274	ENSG00000145740.20	0.751773
intron_6_150956071_150960275	0.450269	Prostate	0.961135	MTHFD1L	intron_6_151277207_151281411	ENSG00000120254.16	0.754967
intron_6_169602321_169613559	0.448514	Prostate	0.961135	ENSG00000285733	intron_6_170002417_170013655	ENSG00000285733.1	0.757895
intron_6_169602321_169613559	0.448514	Prostate	0.961135	WDR27	intron_6_170002417_170013655	ENSG00000184465.16	0.757895
intron_6_169602321_169632947	0.448514	Prostate	0.961135	WDR27	intron_6_170002417_170033043	ENSG00000184465.16	-0.757895
intron_6_25963282_25966335	0.452609	Prostate	0.961135	TRIM38	intron_6_25963510_25966563	ENSG00000112343.11	-0.751073
intron_6_26466088_26467948	0.446625	Prostate	0.961135	BTN2A1	intron_6_26466316_26468176	ENSG00000112763.17	-0.761054
intron_6_32191908_32192148	0.452493	Prostate	0.961135	GPSM3	intron_6_32159685_32159925	ENSG00000213654.10	0.751266
intron_6_32192250_32192472	0.452493	Prostate	0.961135	GPSM3	intron_6_32160027_32160249	ENSG00000213654.10	-0.751266
intron_6_46631070_46636389	0.446794	Prostate	0.961135	CYP39A1	intron_6_46598807_46604126	ENSG00000146233.8	0.76077
intron_6_8430157_8435343	0.446969	Prostate	0.961135	SLC35B3	intron_6_8430390_8435576	ENSG00000124786.12	0.760478
intron_6_85677875_85677954	0.451475	Prostate	0.961135	SNHG5	intron_6_86387593_86387672	ENSG00000203875.13	0.752958
intron_7_105536749_105542408	0.451526	Prostate	0.961135	RINT1	intron_7_105177196_105182855	ENSG00000135249.8	-0.752874
intron_7_122388738_122393196	0.451277	Prostate	0.961135	CADPS2	intron_7_122028792_122033250	ENSG00000081803.17	-0.753288
intron_7_139028960_139034543	0.447778	Prostate	0.961135	ZC3HAV1L	intron_7_138713706_138719289	ENSG00000146858.8	0.759124
intron_7_139282055_139283024	0.451327	Prostate	0.961135	UBN2	intron_7_138966801_138967770	ENSG00000157741.15	-0.753205
intron_7_1550198_1550305	0.448079	Prostate	0.961135	TMEM184A	intron_7_1589834_1589941	ENSG00000164855.16	0.758621
intron_7_1550379_1550817	0.448079	Prostate	0.961135	TMEM184A	intron_7_1590015_1590453	ENSG00000164855.16	0.758621
intron_7_1550395_1550817	0.448079	Prostate	0.961135	TMEM184A	intron_7_1590031_1590453	ENSG00000164855.16	-0.758621
intron_7_23196766_23197173	0.448981	Prostate	0.961135	NUP42	intron_7_23236385_23236792	ENSG00000136243.18	-0.757116
intron_7_30550781_30551318	0.452245	Prostate	0.961135	GARS1-DT	intron_7_30590397_30590934	ENSG00000196295.13	0.751678
intron_7_30550781_30563731	0.452245	Prostate	0.961135	GARS1-DT	intron_7_30590397_30603347	ENSG00000196295.13	0.751678
intron_7_30568989_30573000	0.453255	Prostate	0.961135	GARS1-DT	intron_7_30608605_30612616	ENSG00000196295.13	-0.75
intron_7_32930108_32942320	0.446541	Prostate	0.961135	RP9P	intron_7_32969720_32981932	ENSG00000291146.1	-0.761194
intron_8_129970995_130016370	0.448284	Prostate	0.961135	CYRIB	intron_8_130983241_131028616	ENSG00000153310.22	0.758278
intron_8_142331831_142354637	0.448079	Prostate	0.961135	TSNARE1	intron_8_143413192_143435998	ENSG00000171045.16	-0.758621
intron_8_23543211_23566108	0.450514	Prostate	0.961135	SLC25A37	intron_8_23400724_23423621	ENSG00000147454.14	-0.754558
intron_8_38414901_38415870	0.450073	Prostate	0.961135	FGFR1	intron_8_38272419_38273388	ENSG00000077782.23	-0.755294
intron_8_56216531_56217331	0.450261	Prostate	0.961135	CHCHD7	intron_8_57129090_57129890	ENSG00000170791.18	-0.75498
intron_8_56216754_56217331	0.450261	Prostate	0.961135	CHCHD7	intron_8_57129313_57129890	ENSG00000170791.18	0.75498
intron_8_61584029_61618978	0.448306	Prostate	0.961135	ASPH	intron_8_62496588_62531537	ENSG00000198363.18	0.758242
intron_8_73964625_73972245	0.451137	Prostate	0.961135	ELOC	intron_8_74876860_74884480	ENSG00000154582.18	-0.753521
intron_9_122998766_123010354	0.449281	Prostate	0.961135	RABGAP1	intron_9_125761045_125772633	ENSG00000011454.18	0.756614
intron_9_123125673_123128214	0.448306	Prostate	0.961135	STRBP	intron_9_125887952_125890493	ENSG00000165209.19	-0.758242
intron_9_136419106_136421832	0.45232	Prostate	0.961135	PMPCA	intron_9_139313558_139316284	ENSG00000165688.14	-0.751553
intron_9_32987731_32988083	0.448079	Prostate	0.961135	APTX	intron_9_32987729_32988081	ENSG00000137074.20	-0.758621
intron_9_32989895_33025000	0.448079	Prostate	0.961135	APTX	intron_9_32989893_33024998	ENSG00000137074.20	-0.758621
intron_9_4605440_4622408	0.449882	Prostate	0.961135	SPATA6L	intron_9_4605440_4622408	ENSG00000106686.17	-0.755611
intron_9_92249941_92250187	0.451946	Prostate	0.961135	IARS1	intron_9_95012223_95012469	ENSG00000196305.19	0.752174
intron_9_92251885_92256680	0.451946	Prostate	0.961135	IARS1	intron_9_95014167_95018962	ENSG00000196305.19	-0.752174
intron_9_92403482_92404496	0.448035	Prostate	0.961135	OGN	intron_9_95165764_95166778	ENSG00000106809.11	-0.758696
intron_11_120225795_120226816	0.426001	Esophagus_Gastroesophageal_Junction	0.961136	OAF	intron_11_120096504_120097525	ENSG00000184232.9	-0.796053
intron_11_17312120_17330127	0.426057	Esophagus_Gastroesophageal_Junction	0.961136	NUCB2	intron_11_17333667_17351674	ENSG00000070081.18	-0.795957
intron_14_36300823_36311573	0.425783	Esophagus_Gastroesophageal_Junction	0.961136	MBIP	intron_14_36770029_36780779	ENSG00000151332.20	-0.796429
intron_17_76625918_76626006	0.425977	Esophagus_Gastroesophageal_Junction	0.961136	ST6GALNAC1	intron_17_74622000_74622088	ENSG00000070526.15	-0.796095
intron_19_19280291_19296989	0.425928	Esophagus_Gastroesophageal_Junction	0.961136	SUGP1	intron_19_19391100_19407798	ENSG00000105705.16	0.796178
intron_1_70221839_70228422	0.425943	Esophagus_Gastroesophageal_Junction	0.961136	SRSF11	intron_1_70687522_70694105	ENSG00000116754.14	-0.796154
intron_1_70222798_70228422	0.425943	Esophagus_Gastroesophageal_Junction	0.961136	SRSF11	intron_1_70688481_70694105	ENSG00000116754.14	0.796154
intron_22_29341760_29342285	0.425795	Esophagus_Gastroesophageal_Junction	0.961136	AP1B1	intron_22_29737749_29738274	ENSG00000100280.17	-0.796407
intron_4_38054338_38060620	0.425842	Esophagus_Gastroesophageal_Junction	0.961136	TBC1D1	intron_4_38055959_38062241	ENSG00000065882.18	-0.796327
intron_4_56491568_56495357	0.425911	Esophagus_Gastroesophageal_Junction	0.961136	SRP72	intron_4_57357734_57361523	ENSG00000174780.17	0.796209
intron_7_100577154_100577273	0.426185	Esophagus_Gastroesophageal_Junction	0.961136	ENSG00000274272	intron_7_100174777_100174896	ENSG00000274272.1	-0.795737
intron_7_100577154_100577273	0.426185	Esophagus_Gastroesophageal_Junction	0.961136	LRCH4	intron_7_100174777_100174896	ENSG00000077454.17	-0.795737
intron_7_100577389_100577497	0.426185	Esophagus_Gastroesophageal_Junction	0.961136	ENSG00000274272	intron_7_100175012_100175120	ENSG00000274272.1	0.795737
intron_7_100577389_100577497	0.426185	Esophagus_Gastroesophageal_Junction	0.961136	LRCH4	intron_7_100175012_100175120	ENSG00000077454.17	0.795737
intron_8_95035576_95036302	0.426121	Esophagus_Gastroesophageal_Junction	0.961136	NDUFAF6	intron_8_96047804_96048530	ENSG00000156170.14	0.795848
intron_9_129036681_129040452	0.425821	Esophagus_Gastroesophageal_Junction	0.961136	MIGA2	intron_9_131798960_131802731	ENSG00000148343.19	-0.796364
intron_9_129804338_129807188	0.426207	Esophagus_Gastroesophageal_Junction	0.961136	TOR1B	intron_9_132566617_132569467	ENSG00000136816.16	0.795699
intron_9_129804479_129807188	0.426207	Esophagus_Gastroesophageal_Junction	0.961136	TOR1B	intron_9_132566758_132569467	ENSG00000136816.16	-0.795699
intron_16_88662167_88663011	0.42663	Skin_Sun_Exposed_Lower_leg	0.961139	MVD	intron_16_88728575_88729419	ENSG00000167508.12	0.794971
intron_1_13584100_13607173	0.470734	smultixcan	0.961143	PDPN	intron_1_13910595_13933668	ENSG00000162493.17	0.47856
intron_1_9607789_9610506	0.470732	smultixcan	0.961143	TMEM201	intron_1_9667847_9670564	ENSG00000188807.13	0.721289
intron_3_32442013_32449454	0.470733	smultixcan	0.961143	CMTM7	intron_3_32483505_32490946	ENSG00000153551.14	-0.77744
intron_10_73722577_73725961	0.464113	Adipose_Subcutaneous	0.961145	BMS1P4-AGAP5	intron_10_75482335_75485719	ENSG00000242288.9	0.732092
intron_10_73722577_73725961	0.464113	Adipose_Subcutaneous	0.961145	BMS1P4	intron_10_75482335_75485719	ENSG00000271816.1	0.732092
intron_10_73722577_73725961	0.464113	Adipose_Subcutaneous	0.961145	BMS1P4	intron_10_75482335_75485719	ENSG00000242338.7	0.732092
intron_10_73722577_73725961	0.464113	Adipose_Subcutaneous	0.961145	ENSG00000290737	intron_10_75482335_75485719	ENSG00000290737.1	0.732092
intron_13_27622009_27622875	0.463805	Adipose_Subcutaneous	0.961145	POLR1D	intron_13_28196146_28197012	ENSG00000186184.20	-0.732596
intron_16_2930880_2933130	0.46371	Adipose_Subcutaneous	0.961145	FLYWCH1	intron_16_2980881_2983131	ENSG00000059122.17	-0.732752
intron_16_4714186_4724750	0.46385	Adipose_Subcutaneous	0.961145	ANKS3	intron_16_4764187_4774751	ENSG00000168096.15	0.732523
intron_17_38450723_38451306	0.463971	Adipose_Subcutaneous	0.961145	ENSG00000276170	intron_17_36606967_36607550	ENSG00000276170.6	-0.732323
intron_17_81250093_81251493	0.463832	Adipose_Subcutaneous	0.961145	SLC38A10	intron_17_79223893_79225293	ENSG00000157637.13	-0.732551
intron_19_57614503_57619412	0.464058	Adipose_Subcutaneous	0.961145	ZNF134	intron_19_58125871_58130780	ENSG00000213762.12	-0.732181
intron_20_63688179_63688301	0.464044	Adipose_Subcutaneous	0.961145	RTEL1-TNFRSF6B	intron_20_62319532_62319654	ENSG00000026036.23	-0.732203
intron_20_63688179_63688301	0.464044	Adipose_Subcutaneous	0.961145	RTEL1	intron_20_62319532_62319654	ENSG00000258366.12	-0.732203
intron_22_20518995_20537117	0.464081	Adipose_Subcutaneous	0.961145	MED15	intron_22_20873282_20891404	ENSG00000099917.17	-0.732143
intron_3_138187599_138188455	0.464081	Adipose_Subcutaneous	0.961145	ARMC8	intron_3_137906441_137907297	ENSG00000114098.18	0.732143
intron_4_183641468_183646351	0.464023	Adipose_Subcutaneous	0.961145	RWDD4	intron_4_184562621_184567504	ENSG00000182552.15	0.732239
intron_4_8592921_8599453	0.463928	Adipose_Subcutaneous	0.961145	CPZ	intron_4_8594648_8601180	ENSG00000109625.19	-0.732394
intron_4_8592921_8601123	0.463928	Adipose_Subcutaneous	0.961145	CPZ	intron_4_8594648_8602850	ENSG00000109625.19	0.732394
intron_8_95041626_95045545	0.464081	Adipose_Subcutaneous	0.961145	NDUFAF6	intron_8_96053854_96057773	ENSG00000156170.14	-0.732143
intron_9_92310675_92311146	0.463797	Adipose_Subcutaneous	0.961145	NOL8	intron_9_95072957_95073428	ENSG00000198000.12	0.732609
intron_12_1967910_1991121	0.445201	Breast_Mammary_Tissue	0.961149	DCP1B	intron_12_2077076_2100287	ENSG00000151065.14	0.763441
intron_14_74882016_74882591	0.445201	Breast_Mammary_Tissue	0.961149	DLST	intron_14_75348719_75349294	ENSG00000119689.15	0.763441
intron_6_46671228_46676383	0.390879	Muscle_Skeletal	0.96115	SLC25A27	intron_6_46638965_46644120	ENSG00000153291.16	0.858025
intron_15_41843223_41843676	0.40984	Pituitary	0.96115	JMJD7-PLA2G4B	intron_15_42135421_42135874	ENSG00000168970.22	-0.824176
intron_15_41843223_41843676	0.40984	Pituitary	0.96115	PLA2G4B	intron_15_42135421_42135874	ENSG00000243708.11	-0.824176
intron_3_100829664_100830578	0.390918	Muscle_Skeletal	0.961152	ABI3BP	intron_3_100548508_100549422	ENSG00000154175.18	-0.857955
intron_12_47697719_47701464	0.444933	Spleen	0.961153	RPAP3	intron_12_48091502_48095247	ENSG00000005175.10	0.763889
intron_10_101035667_101036003	0.438515	Esophagus_Muscularis	0.961154	SFXN3	intron_10_102795424_102795760	ENSG00000107819.15	0.774704
intron_10_110919657_110964125	0.443515	Esophagus_Muscularis	0.961154	SHOC2	intron_10_112679415_112723883	ENSG00000108061.13	0.766272
intron_10_114575599_114601827	0.443424	Esophagus_Muscularis	0.961154	ABLIM1	intron_10_116335358_116361586	ENSG00000099204.22	0.766423
intron_10_38017386_38054375	0.44328	Esophagus_Muscularis	0.961154	ZNF33A	intron_10_38306314_38343303	ENSG00000189180.16	0.766667
intron_10_38017386_38054378	0.44328	Esophagus_Muscularis	0.961154	ZNF33A	intron_10_38306314_38343306	ENSG00000189180.16	0.766667
intron_10_45553204_45594235	0.437729	Esophagus_Muscularis	0.961154	MARCHF8	intron_10_46048652_46089683	ENSG00000165406.16	0.776034
intron_11_13721859_13727556	0.43697	Esophagus_Muscularis	0.961154	FAR1	intron_11_13743406_13749103	ENSG00000197601.14	0.77732
intron_11_17337534_17349345	0.443183	Esophagus_Muscularis	0.961154	NUCB2	intron_11_17359081_17370892	ENSG00000070081.18	-0.766829
intron_11_213497_214230	0.439043	Esophagus_Muscularis	0.961154	RIC8A	intron_11_213497_214230	ENSG00000177963.15	0.77381
intron_11_3700839_3702463	0.440059	Esophagus_Muscularis	0.961154	NUP98	intron_11_3722069_3723693	ENSG00000110713.18	-0.772093
intron_11_64903660_64905563	0.438673	Esophagus_Muscularis	0.961154	ATG2A	intron_11_64671132_64673035	ENSG00000110046.13	0.774436
intron_11_75268959_75271701	0.441456	Esophagus_Muscularis	0.961154	ARRB1	intron_11_74980003_74982745	ENSG00000137486.17	-0.769737
intron_11_8140193_8153375	0.437508	Esophagus_Muscularis	0.961154	RIC3	intron_11_8161740_8174922	ENSG00000166405.16	0.776408
intron_12_106956065_106957082	0.443424	Esophagus_Muscularis	0.961154	TMEM263	intron_12_107349843_107350860	ENSG00000151135.10	-0.766423
intron_12_110453871_110455586	0.440201	Esophagus_Muscularis	0.961154	GPN3	intron_12_110891676_110893391	ENSG00000111231.9	-0.771853
intron_12_121154953_121156079	0.441112	Esophagus_Muscularis	0.961154	P2RX7	intron_12_121592756_121593882	ENSG00000089041.17	0.770317
intron_12_132141020_132141103	0.439684	Esophagus_Muscularis	0.961154	DDX51	intron_12_132625565_132625648	ENSG00000185163.10	0.772727
intron_12_132141020_132141275	0.439684	Esophagus_Muscularis	0.961154	DDX51	intron_12_132625565_132625820	ENSG00000185163.10	-0.772727
intron_12_16560538_16600655	0.440379	Esophagus_Muscularis	0.961154	LMO3	intron_12_16713472_16753589	ENSG00000048540.16	-0.771554
intron_12_1991246_1993264	0.43881	Esophagus_Muscularis	0.961154	DCP1B	intron_12_2100412_2102430	ENSG00000151065.14	0.774204
intron_12_2830885_2836745	0.440102	Esophagus_Muscularis	0.961154	ITFG2	intron_12_2940051_2945911	ENSG00000111203.13	-0.772021
intron_12_40354492_40356115	0.43995	Esophagus_Muscularis	0.961154	LRRK2	intron_12_40748294_40749917	ENSG00000188906.17	-0.772277
intron_12_48149998_48150087	0.442463	Esophagus_Muscularis	0.961154	ASB8	intron_12_48543781_48543870	ENSG00000177981.11	0.768041
intron_12_48149998_48151201	0.442463	Esophagus_Muscularis	0.961154	ASB8	intron_12_48543781_48544984	ENSG00000177981.11	-0.768041
intron_12_48150140_48151201	0.442463	Esophagus_Muscularis	0.961154	ASB8	intron_12_48543923_48544984	ENSG00000177981.11	0.768041
intron_12_48819942_48823344	0.437123	Esophagus_Muscularis	0.961154	CACNB3	intron_12_49213725_49217127	ENSG00000167535.8	0.77706
intron_12_49105957_49106545	0.442721	Esophagus_Muscularis	0.961154	LMBR1L	intron_12_49499740_49500328	ENSG00000139636.16	0.767606
intron_12_49105957_49106961	0.442721	Esophagus_Muscularis	0.961154	LMBR1L	intron_12_49499740_49500744	ENSG00000139636.16	-0.767606
intron_12_49106746_49106961	0.442721	Esophagus_Muscularis	0.961154	LMBR1L	intron_12_49500529_49500744	ENSG00000139636.16	0.767606
intron_12_57624606_57624866	0.443702	Esophagus_Muscularis	0.961154	ENSG00000287908	intron_12_58018389_58018649	ENSG00000287908.1	-0.765957
intron_12_57624606_57624866	0.443702	Esophagus_Muscularis	0.961154	SLC26A10P	intron_12_58018389_58018649	ENSG00000135502.19	-0.765957
intron_12_57625156_57625236	0.443702	Esophagus_Muscularis	0.961154	ENSG00000287908	intron_12_58018939_58019019	ENSG00000287908.1	0.765957
intron_12_57625156_57625236	0.443702	Esophagus_Muscularis	0.961154	SLC26A10P	intron_12_58018939_58019019	ENSG00000135502.19	0.765957
intron_12_57625156_57625410	0.443702	Esophagus_Muscularis	0.961154	SLC26A10P	intron_12_58018939_58019193	ENSG00000135502.19	-0.765957
intron_12_57625318_57625410	0.443702	Esophagus_Muscularis	0.961154	ENSG00000287908	intron_12_58019101_58019193	ENSG00000287908.1	0.765957
intron_12_57625318_57625410	0.443702	Esophagus_Muscularis	0.961154	SLC26A10P	intron_12_58019101_58019193	ENSG00000135502.19	0.765957
intron_12_66138166_66138724	0.43731	Esophagus_Muscularis	0.961154	TMBIM4	intron_12_66531946_66532504	ENSG00000155957.19	-0.776744
intron_12_7108479_7109110	0.442042	Esophagus_Muscularis	0.961154	C1RL	intron_12_7261075_7261706	ENSG00000139178.12	-0.76875
intron_12_93469355_93476954	0.439952	Esophagus_Muscularis	0.961154	MRPL42	intron_12_93863131_93870730	ENSG00000198015.14	-0.772275
intron_13_45032107_45033236	0.44031	Esophagus_Muscularis	0.961154	GPALPP1	intron_13_45606242_45607371	ENSG00000133114.18	-0.77167
intron_13_72931267_72965274	0.438913	Esophagus_Muscularis	0.961154	PIBF1	intron_13_73505405_73539412	ENSG00000083535.16	-0.77403
intron_13_78642213_78644862	0.443424	Esophagus_Muscularis	0.961154	OBI1	intron_13_79216348_79218997	ENSG00000152193.8	-0.766423
intron_14_103467191_103468081	0.440121	Esophagus_Muscularis	0.961154	MARK3	intron_14_103933528_103934418	ENSG00000075413.19	-0.771989
intron_14_45107616_45108415	0.443442	Esophagus_Muscularis	0.961154	PRPF39	intron_14_45576819_45577618	ENSG00000185246.18	0.766393
intron_15_40387206_40389506	0.442819	Esophagus_Muscularis	0.961154	KNSTRN	intron_15_40679407_40681707	ENSG00000128944.14	0.767442
intron_15_64821520_64822266	0.440328	Esophagus_Muscularis	0.961154	PIF1	intron_15_65113719_65114465	ENSG00000140451.13	-0.771639
intron_15_73684460_73699586	0.443702	Esophagus_Muscularis	0.961154	CD276	intron_15_73976801_73991927	ENSG00000103855.18	-0.765957
intron_15_78286133_78288289	0.4387	Esophagus_Muscularis	0.961154	SKIC8	intron_15_78578475_78580631	ENSG00000140395.9	-0.77439
intron_15_79889354_79897161	0.441405	Esophagus_Muscularis	0.961154	MTHFS	intron_15_80181696_80189503	ENSG00000136371.11	-0.769823
intron_16_19525861_19527867	0.439826	Esophagus_Muscularis	0.961154	CCP110	intron_16_19537183_19539189	ENSG00000103540.17	-0.772487
intron_16_2883272_2895220	0.441756	Esophagus_Muscularis	0.961154	FLYWCH2	intron_16_2933273_2945221	ENSG00000162076.13	-0.769231
intron_16_4361469_4361749	0.441756	Esophagus_Muscularis	0.961154	CORO7-PAM16	intron_16_4411470_4411750	ENSG00000103426.12	0.769231
intron_16_4361469_4361749	0.441756	Esophagus_Muscularis	0.961154	CORO7	intron_16_4411470_4411750	ENSG00000262246.6	0.769231
intron_16_4361803_4361985	0.441756	Esophagus_Muscularis	0.961154	CORO7-PAM16	intron_16_4411804_4411986	ENSG00000103426.12	-0.769231
intron_16_4361803_4361985	0.441756	Esophagus_Muscularis	0.961154	CORO7	intron_16_4411804_4411986	ENSG00000262246.6	-0.769231
intron_16_58526138_58528475	0.441756	Esophagus_Muscularis	0.961154	CNOT1	intron_16_58560042_58562379	ENSG00000125107.19	0.769231
intron_16_67179954_67180041	0.440672	Esophagus_Muscularis	0.961154	MATCAP1	intron_16_67213857_67213944	ENSG00000196123.13	0.771058
intron_16_67179958_67180041	0.440672	Esophagus_Muscularis	0.961154	MATCAP1	intron_16_67213861_67213944	ENSG00000196123.13	-0.771058
intron_16_69982494_69982658	0.437252	Esophagus_Muscularis	0.961154	ENSG00000290459	intron_16_70016397_70016561	ENSG00000290459.1	-0.776842
intron_16_69982494_69982658	0.437252	Esophagus_Muscularis	0.961154	PDXDC2P-NPIPB14P	intron_16_70016397_70016561	ENSG00000196696.14	-0.776842
intron_16_71848071_71883117	0.442719	Esophagus_Muscularis	0.961154	ATXN1L	intron_16_71881974_71917020	ENSG00000224470.9	-0.767611
intron_16_75395209_75411825	0.438924	Esophagus_Muscularis	0.961154	CFDP1	intron_16_75429107_75445723	ENSG00000153774.9	0.774011
intron_16_80997429_81006734	0.440806	Esophagus_Muscularis	0.961154	CMC2	intron_16_81031034_81040339	ENSG00000103121.9	0.770833
intron_16_80997429_81006734	0.440806	Esophagus_Muscularis	0.961154	ENSG00000286221	intron_16_81031034_81040339	ENSG00000286221.1	0.770833
intron_16_81054094_81084463	0.437011	Esophagus_Muscularis	0.961154	ENSG00000260643	intron_16_81087699_81118068	ENSG00000260643.2	0.777251
intron_16_85708066_85710164	0.441748	Esophagus_Muscularis	0.961154	C16orf74	intron_16_85741672_85743770	ENSG00000154102.11	0.769244
intron_16_8641184_8641403	0.439996	Esophagus_Muscularis	0.961154	METTL22	intron_16_8735041_8735260	ENSG00000067365.15	-0.772201
intron_16_8641184_8642127	0.437713	Esophagus_Muscularis	0.961154	METTL22	intron_16_8735041_8735984	ENSG00000067365.15	0.776062
intron_16_88892485_88901504	0.437068	Esophagus_Muscularis	0.961154	CBFA2T3	intron_16_88958893_88967912	ENSG00000129993.15	0.777154
intron_16_89694788_89694931	0.440252	Esophagus_Muscularis	0.961154	CDK10	intron_16_89761196_89761339	ENSG00000185324.22	0.771768
intron_17_31360703_31362288	0.438179	Esophagus_Muscularis	0.961154	NF1	intron_17_29687721_29689306	ENSG00000196712.20	0.775273
intron_17_38810400_38810468	0.443846	Esophagus_Muscularis	0.961154	CWC25	intron_17_36966653_36966721	ENSG00000273559.5	-0.765714
intron_17_40129627_40132034	0.44073	Esophagus_Muscularis	0.961154	MSL1	intron_17_38285880_38288287	ENSG00000188895.12	-0.770961
intron_17_4785659_4785937	0.440367	Esophagus_Muscularis	0.961154	VMO1	intron_17_4688954_4689232	ENSG00000182853.12	0.771574
intron_17_51294045_51296965	0.441979	Esophagus_Muscularis	0.961154	UTP18	intron_17_49371406_49374326	ENSG00000011260.14	0.768856
intron_17_54960627_54961235	0.44328	Esophagus_Muscularis	0.961154	TOM1L1	intron_17_53037988_53038596	ENSG00000141198.16	0.766667
intron_17_5532984_5533292	0.441934	Esophagus_Muscularis	0.961154	NLRP1	intron_17_5436304_5436612	ENSG00000091592.17	0.768932
intron_17_64551704_64554856	0.437926	Esophagus_Muscularis	0.961154	SMURF2	intron_17_62547822_62550974	ENSG00000108854.16	-0.775701
intron_17_77200673_77203570	0.44039	Esophagus_Muscularis	0.961154	SEC14L1	intron_17_75196755_75199652	ENSG00000129657.16	0.771536
intron_17_79083123_79083482	0.439176	Esophagus_Muscularis	0.961154	ENGASE	intron_17_77079205_77079564	ENSG00000167280.17	-0.773585
intron_17_8228629_8228727	0.438534	Esophagus_Muscularis	0.961154	CTC1	intron_17_8131947_8132045	ENSG00000178971.17	0.774672
intron_17_8228629_8229302	0.43704	Esophagus_Muscularis	0.961154	CTC1	intron_17_8131947_8132620	ENSG00000178971.17	-0.777202
intron_17_8229206_8229302	0.43704	Esophagus_Muscularis	0.961154	CTC1	intron_17_8132524_8132620	ENSG00000178971.17	-0.777202
intron_18_46125791_46128075	0.439095	Esophagus_Muscularis	0.961154	HAUS1	intron_18_43705757_43708041	ENSG00000152240.13	-0.773723
intron_19_12694722_12694799	0.443236	Esophagus_Muscularis	0.961154	FBXW9	intron_19_12805536_12805613	ENSG00000132004.13	-0.76674
intron_19_13747954_13751608	0.442079	Esophagus_Muscularis	0.961154	YJU2B	intron_19_13858768_13862422	ENSG00000104957.14	-0.768688
intron_19_13959479_13959582	0.441472	Esophagus_Muscularis	0.961154	DCAF15	intron_19_14070291_14070394	ENSG00000132017.11	-0.76971
intron_19_14039910_14042453	0.440951	Esophagus_Muscularis	0.961154	IL27RA	intron_19_14150722_14153265	ENSG00000104998.4	-0.770588
intron_19_36974466_36979004	0.441756	Esophagus_Muscularis	0.961154	ZNF568	intron_19_37465368_37469906	ENSG00000198453.15	-0.769231
intron_19_45500561_45500650	0.441756	Esophagus_Muscularis	0.961154	PPM1N	intron_19_46003819_46003908	ENSG00000213889.11	0.769231
intron_19_49447908_49449475	0.440226	Esophagus_Muscularis	0.961154	PIH1D1	intron_19_49951165_49952732	ENSG00000104872.11	-0.771812
intron_19_58090386_58093228	0.438437	Esophagus_Muscularis	0.961154	ZSCAN18	intron_19_58601753_58604595	ENSG00000121413.13	-0.774834
intron_19_58090386_58098174	0.438437	Esophagus_Muscularis	0.961154	ZSCAN18	intron_19_58601753_58609541	ENSG00000121413.13	0.774834
intron_1_109690564_109693206	0.437407	Esophagus_Muscularis	0.961154	GSTM1	intron_1_110233186_110235828	ENSG00000134184.13	-0.77658
intron_1_114739890_114741527	0.437563	Esophagus_Muscularis	0.961154	CSDE1	intron_1_115282511_115284148	ENSG00000009307.17	0.776316
intron_1_114739890_114749821	0.437563	Esophagus_Muscularis	0.961154	CSDE1	intron_1_115282511_115292442	ENSG00000009307.17	-0.776316
intron_1_180041802_180043056	0.443798	Esophagus_Muscularis	0.961154	CEP350	intron_1_180010937_180012191	ENSG00000135837.17	0.765796
intron_1_206909520_206909725	0.442819	Esophagus_Muscularis	0.961154	FCMR	intron_1_207082865_207083070	ENSG00000162894.12	0.767442
intron_1_247329615_247329966	0.438855	Esophagus_Muscularis	0.961154	ZNF496	intron_1_247492917_247493268	ENSG00000162714.13	0.774128
intron_1_3852421_3856889	0.440037	Esophagus_Muscularis	0.961154	CEP104	intron_1_3768985_3773453	ENSG00000116198.14	0.77213
intron_1_42825738_42830444	0.437365	Esophagus_Muscularis	0.961154	ERMAP	intron_1_43291409_43296115	ENSG00000164010.15	-0.77665
intron_1_51834170_51836131	0.443146	Esophagus_Muscularis	0.961154	NRDC	intron_1_52299842_52301803	ENSG00000078618.23	-0.766892
intron_1_96813106_96813273	0.441002	Esophagus_Muscularis	0.961154	PTBP2	intron_1_97278662_97278829	ENSG00000117569.20	0.770503
intron_20_13279898_13288540	0.440453	Esophagus_Muscularis	0.961154	ISM1	intron_20_13260545_13269187	ENSG00000101230.6	0.771429
intron_20_18494063_18495838	0.44328	Esophagus_Muscularis	0.961154	RBBP9	intron_20_18474707_18476482	ENSG00000089050.16	-0.766667
intron_20_34850060_34851231	0.43888	Esophagus_Muscularis	0.961154	GGT7	intron_20_33437863_33439034	ENSG00000131067.17	-0.774086
intron_20_3693131_3693447	0.438661	Esophagus_Muscularis	0.961154	SIGLEC1	intron_20_3673778_3674094	ENSG00000088827.14	-0.774456
intron_20_41352220_41352606	0.441443	Esophagus_Muscularis	0.961154	LPIN3	intron_20_39980860_39981246	ENSG00000132793.12	-0.769759
intron_20_45853979_45855159	0.440453	Esophagus_Muscularis	0.961154	ACOT8	intron_20_44482618_44483798	ENSG00000101473.17	0.771429
intron_20_47757463_47785835	0.443072	Esophagus_Muscularis	0.961154	SULF2	intron_20_46386207_46414579	ENSG00000196562.16	0.767016
intron_20_49179244_49188116	0.439414	Esophagus_Muscularis	0.961154	STAU1	intron_20_47795781_47804653	ENSG00000124214.21	0.773183
intron_20_62322758_62323456	0.438879	Esophagus_Muscularis	0.961154	LAMA5	intron_20_60897814_60898512	ENSG00000130702.15	-0.774088
intron_20_62331129_62332372	0.439136	Esophagus_Muscularis	0.961154	LAMA5	intron_20_60906185_60907428	ENSG00000130702.15	-0.773653
intron_21_39867510_39898476	0.438654	Esophagus_Muscularis	0.961154	PCP4	intron_21_41239436_41270401	ENSG00000183036.11	-0.774468
intron_21_42843281_42850041	0.440899	Esophagus_Muscularis	0.961154	WDR4	intron_21_44263391_44270151	ENSG00000160193.12	-0.770677
intron_21_46168658_46182624	0.442197	Esophagus_Muscularis	0.961154	SPATC1L	intron_21_47588572_47602538	ENSG00000160284.15	-0.768489
intron_21_46266166_46266982	0.439605	Esophagus_Muscularis	0.961154	MCM3AP	intron_21_47686080_47686896	ENSG00000160294.11	0.77286
intron_22_17105602_17107727	0.443424	Esophagus_Muscularis	0.961154	IL17RA	intron_22_17586492_17588617	ENSG00000177663.15	-0.766423
intron_22_17582653_17583416	0.441655	Esophagus_Muscularis	0.961154	SLC25A18	intron_22_18065419_18066182	ENSG00000182902.14	0.769401
intron_22_20430908_20431018	0.437074	Esophagus_Muscularis	0.961154	SCARF2	intron_22_20785195_20785305	ENSG00000244486.9	-0.777143
intron_22_22307021_22307106	0.440319	Esophagus_Muscularis	0.961154	BMS1P20	intron_22_22661386_22661471	ENSG00000272779.1	-0.771655
intron_22_22307021_22307106	0.440319	Esophagus_Muscularis	0.961154	ENSG00000286129	intron_22_22661386_22661471	ENSG00000286129.1	-0.771655
intron_22_23153134_23155968	0.442361	Esophagus_Muscularis	0.961154	RAB36	intron_22_23495321_23498155	ENSG00000100228.14	0.768212
intron_22_29264218_29265479	0.443628	Esophagus_Muscularis	0.961154	RHBDD3	intron_22_29660207_29661468	ENSG00000100263.14	-0.766082
intron_22_29802208_29804638	0.440024	Esophagus_Muscularis	0.961154	ASCC2	intron_22_30198197_30200627	ENSG00000100325.15	0.772152
intron_22_40402205_40404247	0.439118	Esophagus_Muscularis	0.961154	ENSG00000284431	intron_22_40798209_40800251	ENSG00000284431.1	0.773684
intron_22_40402205_40404247	0.439118	Esophagus_Muscularis	0.961154	SGSM3	intron_22_40798209_40800251	ENSG00000100359.21	0.773684
intron_22_41572141_41573655	0.438629	Esophagus_Muscularis	0.961154	CSDC2	intron_22_41968145_41969659	ENSG00000172346.15	0.77451
intron_22_45183520_45184453	0.440226	Esophagus_Muscularis	0.961154	NUP50	intron_22_45579401_45580334	ENSG00000093000.19	-0.771812
intron_22_50504984_50505057	0.439118	Esophagus_Muscularis	0.961154	LMF2	intron_22_50943413_50943486	ENSG00000100258.18	-0.773684
intron_2_117952435_117958365	0.43935	Esophagus_Muscularis	0.961154	CCDC93	intron_2_118710011_118715941	ENSG00000125633.11	-0.773292
intron_2_127064018_127064774	0.440196	Esophagus_Muscularis	0.961154	BIN1	intron_2_127821594_127822350	ENSG00000136717.15	0.771863
intron_2_127064018_127068924	0.440196	Esophagus_Muscularis	0.961154	BIN1	intron_2_127821594_127826500	ENSG00000136717.15	0.771863
intron_2_171687627_171690147	0.439209	Esophagus_Muscularis	0.961154	DYNC1I2	intron_2_172544137_172546657	ENSG00000077380.16	0.773529
intron_2_171687873_171690147	0.439209	Esophagus_Muscularis	0.961154	DYNC1I2	intron_2_172544383_172546657	ENSG00000077380.16	-0.773529
intron_2_186499662_186500182	0.439493	Esophagus_Muscularis	0.961154	ZC3H15	intron_2_187364389_187364909	ENSG00000065548.18	-0.77305
intron_2_190673152_190683738	0.440487	Esophagus_Muscularis	0.961154	NAB1	intron_2_191537878_191548464	ENSG00000138386.17	0.771372
intron_2_190683827_190685479	0.443702	Esophagus_Muscularis	0.961154	NAB1	intron_2_191548553_191550205	ENSG00000138386.17	-0.765957
intron_2_201420706_201451350	0.440202	Esophagus_Muscularis	0.961154	TRAK2	intron_2_202285429_202316073	ENSG00000115993.13	-0.771852
intron_2_20256170_20258237	0.443788	Esophagus_Muscularis	0.961154	PUM2	intron_2_20455931_20457998	ENSG00000055917.17	0.765812
intron_2_241315610_241324216	0.437171	Esophagus_Muscularis	0.961154	SEPTIN2	intron_2_242255025_242263631	ENSG00000168385.18	0.776978
intron_2_48582563_48591653	0.438126	Esophagus_Muscularis	0.961154	STON1-GTF2A1L	intron_2_48809702_48818792	ENSG00000068781.21	-0.775362
intron_2_48582563_48591653	0.438126	Esophagus_Muscularis	0.961154	STON1	intron_2_48809702_48818792	ENSG00000243244.7	-0.775362
intron_2_95117945_95121734	0.442171	Esophagus_Muscularis	0.961154	MRPS5	intron_2_95783690_95787479	ENSG00000144029.14	0.768533
intron_3_113291748_113294687	0.443178	Esophagus_Muscularis	0.961154	CFAP44	intron_3_113010595_113013534	ENSG00000206530.11	-0.766838
intron_3_113457357_113460617	0.440226	Esophagus_Muscularis	0.961154	ENSG00000285943	intron_3_113176204_113179464	ENSG00000285943.1	-0.771812
intron_3_113457357_113460617	0.440226	Esophagus_Muscularis	0.961154	SPICE1	intron_3_113176204_113179464	ENSG00000163611.11	-0.771812
intron_3_119648668_119654505	0.441756	Esophagus_Muscularis	0.961154	POPDC2	intron_3_119367515_119373352	ENSG00000121577.14	-0.769231
intron_3_119648668_119659933	0.441756	Esophagus_Muscularis	0.961154	POPDC2	intron_3_119367515_119378780	ENSG00000121577.14	0.769231
intron_3_131014387_131016144	0.437397	Esophagus_Muscularis	0.961154	ASTE1	intron_3_130733231_130734988	ENSG00000034533.12	0.776596
intron_3_139373412_139373666	0.439435	Esophagus_Muscularis	0.961154	COPB2	intron_3_139092254_139092508	ENSG00000184432.11	0.773148
intron_3_185614740_185619299	0.442018	Esophagus_Muscularis	0.961154	SENP2	intron_3_185332528_185337087	ENSG00000163904.13	-0.768791
intron_3_195683865_195685818	0.443873	Esophagus_Muscularis	0.961154	MUC20-OT1	intron_3_195410736_195412689	ENSG00000242086.8	0.765669
intron_3_195683865_195685818	0.443873	Esophagus_Muscularis	0.961154	SDHAP2	intron_3_195410736_195412689	ENSG00000215837.7	0.765669
intron_3_197522781_197532412	0.439826	Esophagus_Muscularis	0.961154	BDH1	intron_3_197249652_197259283	ENSG00000161267.12	-0.772487
intron_3_53092618_53099381	0.438126	Esophagus_Muscularis	0.961154	ENSG00000272305	intron_3_53126634_53133397	ENSG00000272305.5	-0.775362
intron_3_53092618_53099381	0.438126	Esophagus_Muscularis	0.961154	RFT1	intron_3_53126634_53133397	ENSG00000163933.10	-0.775362
intron_3_58152854_58153375	0.437743	Esophagus_Muscularis	0.961154	FLNB	intron_3_58138581_58139102	ENSG00000136068.16	-0.776011
intron_3_67375859_67400731	0.443028	Esophagus_Muscularis	0.961154	SUCLG2	intron_3_67426283_67451155	ENSG00000172340.15	-0.767089
intron_4_102533885_102537858	0.440336	Esophagus_Muscularis	0.961154	NFKB1	intron_4_103455042_103459015	ENSG00000109320.14	0.771626
intron_4_108027760_108027939	0.44328	Esophagus_Muscularis	0.961154	HADH	intron_4_108948916_108949095	ENSG00000138796.18	0.766667
intron_4_108028069_108033176	0.44328	Esophagus_Muscularis	0.961154	HADH	intron_4_108949225_108954332	ENSG00000138796.18	0.766667
intron_4_148047051_148063148	0.442109	Esophagus_Muscularis	0.961154	ARHGAP10	intron_4_148968202_148984299	ENSG00000071205.12	-0.768638
intron_4_16202580_16226259	0.441756	Esophagus_Muscularis	0.961154	TAPT1	intron_4_16204203_16227882	ENSG00000169762.17	-0.769231
intron_4_165327764_165333340	0.439447	Esophagus_Muscularis	0.961154	MSMO1	intron_4_166248916_166254492	ENSG00000052802.13	0.773128
intron_4_168379504_168379726	0.442572	Esophagus_Muscularis	0.961154	DDX60L	intron_4_169300655_169300877	ENSG00000181381.15	-0.767857
intron_4_20700611_20704466	0.443465	Esophagus_Muscularis	0.961154	PACRGL	intron_4_20702234_20706089	ENSG00000163138.19	-0.766355
intron_4_20700617_20704466	0.443465	Esophagus_Muscularis	0.961154	PACRGL	intron_4_20702240_20706089	ENSG00000163138.19	-0.766355
intron_4_39467646_39470019	0.442536	Esophagus_Muscularis	0.961154	LIAS	intron_4_39469266_39471639	ENSG00000121897.15	-0.767917
intron_4_41033304_41065576	0.442163	Esophagus_Muscularis	0.961154	APBB2	intron_4_41035321_41067593	ENSG00000163697.17	0.768546
intron_4_7009948_7010653	0.44338	Esophagus_Muscularis	0.961154	TBC1D14	intron_4_7011675_7012380	ENSG00000132405.19	0.766497
intron_4_88046870_88051991	0.437397	Esophagus_Muscularis	0.961154	PKD2	intron_4_88968022_88973143	ENSG00000118762.8	-0.776596
intron_4_88462356_88463532	0.438204	Esophagus_Muscularis	0.961154	HERC5	intron_4_89383507_89384683	ENSG00000138646.9	-0.775229
intron_5_1076812_1077833	0.439259	Esophagus_Muscularis	0.961154	SLC12A7	intron_5_1076927_1077948	ENSG00000113504.21	-0.773446
intron_5_139478508_139479104	0.442965	Esophagus_Muscularis	0.961154	STING1	intron_5_138858093_138858689	ENSG00000184584.14	-0.767196
intron_5_1585133_1589247	0.439047	Esophagus_Muscularis	0.961154	ENSG00000291055	intron_5_1585248_1589362	ENSG00000291055.1	-0.773803
intron_5_16483472_16565763	0.443699	Esophagus_Muscularis	0.961154	RETREG1	intron_5_16483581_16565872	ENSG00000154153.15	0.765962
intron_5_176884134_176887002	0.438566	Esophagus_Muscularis	0.961154	HK3	intron_5_176311135_176314003	ENSG00000160883.11	-0.774617
intron_5_75692500_75694655	0.442572	Esophagus_Muscularis	0.961154	POC5	intron_5_74988325_74990480	ENSG00000152359.15	-0.767857
intron_5_78839426_78885584	0.441039	Esophagus_Muscularis	0.961154	ARSB	intron_5_78135249_78181407	ENSG00000113273.17	-0.77044
intron_6_117575352_117577448	0.440453	Esophagus_Muscularis	0.961154	GOPC	intron_6_117896515_117898611	ENSG00000047932.14	-0.771429
intron_6_117575352_117578900	0.440453	Esophagus_Muscularis	0.961154	GOPC	intron_6_117896515_117900063	ENSG00000047932.14	0.771429
intron_6_117577471_117578900	0.440453	Esophagus_Muscularis	0.961154	GOPC	intron_6_117898634_117900063	ENSG00000047932.14	-0.771429
intron_6_169613656_169632947	0.442237	Esophagus_Muscularis	0.961154	ENSG00000285733	intron_6_170013752_170033043	ENSG00000285733.1	-0.768421
intron_6_169613656_169632947	0.442237	Esophagus_Muscularis	0.961154	WDR27	intron_6_170013752_170033043	ENSG00000184465.16	-0.768421
intron_6_169665556_169667136	0.442581	Esophagus_Muscularis	0.961154	WDR27	intron_6_170065652_170067232	ENSG00000184465.16	0.767842
intron_6_41584891_41585437	0.441893	Esophagus_Muscularis	0.961154	FOXP4	intron_6_41552629_41553175	ENSG00000137166.18	0.769
intron_6_8430157_8434385	0.441306	Esophagus_Muscularis	0.961154	SLC35B3	intron_6_8430390_8434618	ENSG00000124786.12	-0.76999
intron_6_87658018_87663003	0.438603	Esophagus_Muscularis	0.961154	ORC3	intron_6_88367736_88372721	ENSG00000135336.16	0.774554
intron_7_100416097_100416305	0.443628	Esophagus_Muscularis	0.961154	ZCWPW1	intron_7_100013720_100013928	ENSG00000078487.18	-0.766082
intron_7_108565105_108565952	0.438038	Esophagus_Muscularis	0.961154	THAP5	intron_7_108205549_108206396	ENSG00000177683.14	-0.77551
intron_7_1157750_1158158	0.438269	Esophagus_Muscularis	0.961154	ZFAND2A	intron_7_1197386_1197794	ENSG00000178381.12	0.77512
intron_7_30550781_30551318	0.443762	Esophagus_Muscularis	0.961154	GARS1-DT	intron_7_30590397_30590934	ENSG00000196295.13	0.765856
intron_7_43938494_43942954	0.443863	Esophagus_Muscularis	0.961154	UBE2D4	intron_7_43978093_43982553	ENSG00000078967.13	0.765686
intron_7_44572437_44572563	0.438815	Esophagus_Muscularis	0.961154	DDX56	intron_7_44612036_44612162	ENSG00000136271.11	0.774195
intron_7_44581239_44581449	0.439869	Esophagus_Muscularis	0.961154	TMED4	intron_7_44620838_44621048	ENSG00000158604.15	0.772414
intron_7_50710990_50732272	0.439303	Esophagus_Muscularis	0.961154	GRB10	intron_7_50778687_50799969	ENSG00000106070.20	0.773371
intron_7_5394595_5421060	0.439519	Esophagus_Muscularis	0.961154	TNRC18	intron_7_5434226_5460691	ENSG00000182095.15	-0.773006
intron_7_93259632_93271220	0.437493	Esophagus_Muscularis	0.961154	VPS50	intron_7_92888944_92900532	ENSG00000004766.17	-0.776433
intron_8_115623758_115668545	0.440226	Esophagus_Muscularis	0.961154	TRPS1	intron_8_116635985_116680772	ENSG00000104447.13	-0.771812
intron_8_132983412_133011901	0.442206	Esophagus_Muscularis	0.961154	TG	intron_8_133995657_134024146	ENSG00000042832.12	-0.768473
intron_8_143291767_143292972	0.439095	Esophagus_Muscularis	0.961154	ZNF696	intron_8_144373937_144375142	ENSG00000185730.8	-0.773723
intron_8_143293065_143295740	0.439095	Esophagus_Muscularis	0.961154	ZNF696	intron_8_144375235_144377910	ENSG00000185730.8	-0.773723
intron_8_22475624_22511086	0.442313	Esophagus_Muscularis	0.961154	PPP3CC	intron_8_22333137_22368599	ENSG00000120910.15	0.768293
intron_8_33490339_33495542	0.439684	Esophagus_Muscularis	0.961154	MAK16	intron_8_33347857_33353060	ENSG00000198042.11	-0.772727
intron_8_407066_413073	0.437901	Esophagus_Muscularis	0.961154	FBXO25	intron_8_357066_363073	ENSG00000147364.17	-0.775743
intron_8_66439735_66440162	0.443576	Esophagus_Muscularis	0.961154	ADHFE1	intron_8_67351970_67352397	ENSG00000147576.17	0.766169
intron_8_85107399_85110115	0.441738	Esophagus_Muscularis	0.961154	LRRCC1	intron_8_86019634_86022350	ENSG00000133739.16	0.769261
intron_8_90996744_91018390	0.43943	Esophagus_Muscularis	0.961154	PIP4P2	intron_8_92008972_92030618	ENSG00000155099.8	-0.773157
intron_9_75078582_75083087	0.441533	Esophagus_Muscularis	0.961154	NMRK1	intron_9_77693498_77698003	ENSG00000106733.21	0.769608
intron_9_93450599_93450945	0.441486	Esophagus_Muscularis	0.961154	FAM120AOS	intron_9_96212881_96213227	ENSG00000188938.17	0.769686
intron_16_4469698_4474093	0.444966	Spleen	0.961158	NMRAL1	intron_16_4519699_4524094	ENSG00000153406.14	0.763834
intron_17_4070924_4072608	0.391033	Muscle_Skeletal	0.961158	ZZEF1	intron_17_3974218_3975902	ENSG00000074755.15	0.857745
intron_3_101782780_101785402	0.391021	Muscle_Skeletal	0.961158	NXPE3	intron_3_101501624_101504246	ENSG00000144815.18	0.857768
intron_3_121668158_121668314	0.390992	Muscle_Skeletal	0.961158	GOLGB1	intron_3_121387005_121387161	ENSG00000173230.17	0.85782
intron_10_25466719_25550976	0.504985	Brain_Cerebellar_Hemisphere	0.961158	GPR158	intron_10_25755648_25839905	ENSG00000151025.11	0.666667
intron_11_65872018_65872244	0.503547	Brain_Cerebellar_Hemisphere	0.961158	EFEMP2	intron_11_65639489_65639715	ENSG00000172638.13	-0.668919
intron_11_65918215_65918910	0.502845	Brain_Cerebellar_Hemisphere	0.961158	C11orf68	intron_11_65685686_65686381	ENSG00000175573.7	0.67002
intron_12_132730270_132734385	0.50349	Brain_Cerebellar_Hemisphere	0.961158	ANKLE2	intron_12_133306856_133310971	ENSG00000176915.15	-0.669009
intron_12_53053574_53054321	0.503576	Brain_Cerebellar_Hemisphere	0.961158	TNS2-AS1	intron_12_53447358_53448105	ENSG00000257337.9	-0.668874
intron_13_111280350_111280538	0.502676	Brain_Cerebellar_Hemisphere	0.961158	ARHGEF7	intron_13_111932697_111932885	ENSG00000102606.20	0.670285
intron_14_35046130_35046505	0.504985	Brain_Cerebellar_Hemisphere	0.961158	FAM177A1	intron_14_35515336_35515711	ENSG00000151327.14	0.666667
intron_14_88415266_88416711	0.504985	Brain_Cerebellar_Hemisphere	0.961158	SPATA7	intron_14_88881610_88883055	ENSG00000042317.17	0.666667
intron_15_64136410_64136861	0.503497	Brain_Cerebellar_Hemisphere	0.961158	SNX1	intron_15_64428609_64429060	ENSG00000028528.15	0.668998
intron_15_75883424_75890435	0.504985	Brain_Cerebellar_Hemisphere	0.961158	UBE2Q2	intron_15_76175765_76182776	ENSG00000140367.12	0.666667
intron_15_90946914_90947796	0.504123	Brain_Cerebellar_Hemisphere	0.961158	UNC45A	intron_15_91490144_91491026	ENSG00000140553.18	0.668016
intron_16_89748767_89749730	0.503939	Brain_Cerebellar_Hemisphere	0.961158	FANCA	intron_16_89815175_89816138	ENSG00000187741.16	0.668305
intron_17_38545459_38546461	0.503348	Brain_Cerebellar_Hemisphere	0.961158	SRCIN1	intron_17_36701694_36702696	ENSG00000277363.5	-0.669231
intron_17_51180694_51192203	0.504472	Brain_Cerebellar_Hemisphere	0.961158	MBTD1	intron_17_49258055_49269564	ENSG00000011258.16	-0.66747
intron_17_57085398_57105441	0.504043	Brain_Cerebellar_Hemisphere	0.961158	AKAP1	intron_17_55162759_55182802	ENSG00000121057.13	-0.668142
intron_17_75573980_75574213	0.504229	Brain_Cerebellar_Hemisphere	0.961158	LLGL2	intron_17_73570061_73570294	ENSG00000073350.14	-0.667851
intron_17_75755850_75756429	0.503979	Brain_Cerebellar_Hemisphere	0.961158	ITGB4	intron_17_73751931_73752510	ENSG00000132470.14	0.668242
intron_17_78202603_78202703	0.504985	Brain_Cerebellar_Hemisphere	0.961158	AFMID	intron_17_76198684_76198784	ENSG00000183077.16	-0.666667
intron_17_80101625_80104555	0.504577	Brain_Cerebellar_Hemisphere	0.961158	GAA	intron_17_78075424_78078354	ENSG00000171298.13	-0.667306
intron_17_80212274_80213804	0.502751	Brain_Cerebellar_Hemisphere	0.961158	SGSH	intron_17_78186073_78187603	ENSG00000181523.13	-0.670168
intron_17_81824554_81833238	0.503378	Brain_Cerebellar_Hemisphere	0.961158	MCRIP1	intron_17_79782430_79791114	ENSG00000225663.8	-0.669183
intron_19_1091907_1095259	0.503769	Brain_Cerebellar_Hemisphere	0.961158	POLR2E	intron_19_1091906_1095258	ENSG00000099817.12	0.668571
intron_19_11438124_11441069	0.503147	Brain_Cerebellar_Hemisphere	0.961158	PRKCSH	intron_19_11548945_11551884	ENSG00000130175.10	-0.669546
intron_19_11438124_11441240	0.503147	Brain_Cerebellar_Hemisphere	0.961158	PRKCSH	intron_19_11548945_11552055	ENSG00000130175.10	0.669546
intron_19_14699281_14705054	0.504985	Brain_Cerebellar_Hemisphere	0.961158	ZNF333	intron_19_14810093_14815866	ENSG00000160961.12	0.666667
intron_19_15397280_15397520	0.504985	Brain_Cerebellar_Hemisphere	0.961158	AKAP8L	intron_19_15508091_15508331	ENSG00000011243.19	-0.666667
intron_19_15397320_15397520	0.504985	Brain_Cerebellar_Hemisphere	0.961158	AKAP8L	intron_19_15508131_15508331	ENSG00000011243.19	0.666667
intron_19_17227199_17227840	0.504163	Brain_Cerebellar_Hemisphere	0.961158	OCEL1	intron_19_17338008_17338649	ENSG00000099330.9	-0.667954
intron_19_1918283_1923070	0.50486	Brain_Cerebellar_Hemisphere	0.961158	SCAMP4	intron_19_1918282_1923069	ENSG00000227500.11	0.666862
intron_19_51694555_51701658	0.504553	Brain_Cerebellar_Hemisphere	0.961158	SPACA6	intron_19_52197808_52204911	ENSG00000182310.15	-0.667343
intron_19_56570371_56574394	0.504163	Brain_Cerebellar_Hemisphere	0.961158	ZNF470	intron_19_57081740_57085763	ENSG00000197016.12	-0.667954
intron_1_150093648_150098850	0.504985	Brain_Cerebellar_Hemisphere	0.961158	VPS45	intron_1_150065744_150070952	ENSG00000136631.16	0.666667
intron_1_156236483_156242553	0.503931	Brain_Cerebellar_Hemisphere	0.961158	PMF1-BGLAP	intron_1_156206274_156212344	ENSG00000260238.6	-0.668317
intron_1_16049245_16049618	0.5042	Brain_Cerebellar_Hemisphere	0.961158	CLCNKB	intron_1_16375740_16376113	ENSG00000184908.20	-0.667897
intron_1_222579872_222584128	0.502889	Brain_Cerebellar_Hemisphere	0.961158	TAF1A	intron_1_222753214_222757470	ENSG00000143498.18	0.669951
intron_1_63532031_63532670	0.502858	Brain_Cerebellar_Hemisphere	0.961158	EFCAB7	intron_1_63997702_63998341	ENSG00000203965.13	-0.67
intron_20_18159265_18161820	0.504985	Brain_Cerebellar_Hemisphere	0.961158	KAT14	intron_20_18139909_18142464	ENSG00000149474.15	-0.666667
intron_20_18159265_18161823	0.504985	Brain_Cerebellar_Hemisphere	0.961158	KAT14	intron_20_18139909_18142467	ENSG00000149474.15	0.666667
intron_20_58343799_58353273	0.504233	Brain_Cerebellar_Hemisphere	0.961158	RAB22A	intron_20_56918855_56928329	ENSG00000124209.4	-0.667845
intron_21_46137073_46137239	0.503163	Brain_Cerebellar_Hemisphere	0.961158	FTCD	intron_21_47556987_47557153	ENSG00000160282.15	0.669521
intron_22_23096418_23123087	0.504985	Brain_Cerebellar_Hemisphere	0.961158	GNAZ	intron_22_23438605_23465274	ENSG00000128266.9	0.666667
intron_22_24084785_24085006	0.504134	Brain_Cerebellar_Hemisphere	0.961158	CABIN1	intron_22_24480738_24480959	ENSG00000099991.18	-0.668
intron_22_38668132_38670767	0.502679	Brain_Cerebellar_Hemisphere	0.961158	CBY1	intron_22_39064137_39066772	ENSG00000100211.12	0.670281
intron_2_121407715_121410866	0.504707	Brain_Cerebellar_Hemisphere	0.961158	CLASP1	intron_2_122165291_122168442	ENSG00000074054.21	0.667102
intron_2_169741537_169749422	0.504985	Brain_Cerebellar_Hemisphere	0.961158	KLHL23	intron_2_170598047_170605932	ENSG00000213160.10	-0.666667
intron_2_241499414_241500173	0.504985	Brain_Cerebellar_Hemisphere	0.961158	STK25	intron_2_242438829_242439588	ENSG00000115694.15	-0.666667
intron_2_45393129_45413114	0.50331	Brain_Cerebellar_Hemisphere	0.961158	SRBD1	intron_2_45620268_45640253	ENSG00000068784.13	-0.669291
intron_2_65056524_65069399	0.504154	Brain_Cerebellar_Hemisphere	0.961158	CEP68	intron_2_65283658_65296533	ENSG00000011523.15	0.667969
intron_2_70216499_70216753	0.503135	Brain_Cerebellar_Hemisphere	0.961158	TIA1	intron_2_70443631_70443885	ENSG00000116001.17	-0.669565
intron_2_99148348_99154693	0.503454	Brain_Cerebellar_Hemisphere	0.961158	TSGA10	intron_2_99764811_99771156	ENSG00000135951.16	-0.669065
intron_3_10217048_10219680	0.503239	Brain_Cerebellar_Hemisphere	0.961158	IRAK2	intron_3_10258732_10261364	ENSG00000134070.5	0.669402
intron_3_196316231_196318036	0.503576	Brain_Cerebellar_Hemisphere	0.961158	DYNLT2B	intron_3_196043102_196044907	ENSG00000213123.11	0.668874
intron_3_196316231_196318040	0.503576	Brain_Cerebellar_Hemisphere	0.961158	DYNLT2B	intron_3_196043102_196044911	ENSG00000213123.11	-0.668874
intron_3_196316231_196318040	0.503576	Brain_Cerebellar_Hemisphere	0.961158	ENSG00000272741	intron_3_196043102_196044911	ENSG00000272741.1	-0.668874
intron_3_39137253_39137486	0.50479	Brain_Cerebellar_Hemisphere	0.961158	TTC21A	intron_3_39178744_39178977	ENSG00000168026.19	0.666972
intron_4_1172679_1173080	0.503006	Brain_Cerebellar_Hemisphere	0.961158	SPON2	intron_4_1166467_1166868	ENSG00000159674.12	0.669767
intron_4_119261864_119267320	0.504336	Brain_Cerebellar_Hemisphere	0.961158	USP53	intron_4_120183019_120188475	ENSG00000145390.12	-0.667683
intron_4_163515461_163517434	0.504804	Brain_Cerebellar_Hemisphere	0.961158	TMA16	intron_4_164436613_164438586	ENSG00000198498.10	0.666949
intron_4_38636058_38664176	0.504985	Brain_Cerebellar_Hemisphere	0.961158	KLF3-AS1	intron_4_38637679_38665797	ENSG00000231160.12	-0.666667
intron_4_89835692_89836461	0.50363	Brain_Cerebellar_Hemisphere	0.961158	SNCA	intron_4_90756843_90757612	ENSG00000145335.17	0.66879
intron_4_89835692_89836962	0.50363	Brain_Cerebellar_Hemisphere	0.961158	SNCA	intron_4_90756843_90758113	ENSG00000145335.17	-0.66879
intron_5_132774212_132777108	0.50363	Brain_Cerebellar_Hemisphere	0.961158	SEPTIN8	intron_5_132109904_132112800	ENSG00000164402.14	-0.66879
intron_5_87338091_87341290	0.50342	Brain_Cerebellar_Hemisphere	0.961158	RASA1	intron_5_86633908_86637107	ENSG00000145715.15	0.669118
intron_6_151408900_151417279	0.503708	Brain_Cerebellar_Hemisphere	0.961158	RMND1	intron_6_151730035_151738414	ENSG00000155906.20	0.668667
intron_6_31651776_31651902	0.505049	Brain_Cerebellar_Hemisphere	0.961158	BAG6	intron_6_31619553_31619679	ENSG00000204463.14	0.666567
intron_6_31651776_31652247	0.505049	Brain_Cerebellar_Hemisphere	0.961158	BAG6	intron_6_31619553_31620024	ENSG00000204463.14	0.666567
intron_7_149287776_149289938	0.503242	Brain_Cerebellar_Hemisphere	0.961158	ENSG00000290600	intron_7_148984867_148987029	ENSG00000290600.1	-0.669398
intron_7_149287776_149289938	0.503242	Brain_Cerebellar_Hemisphere	0.961158	ZNF783	intron_7_148984867_148987029	ENSG00000204946.10	-0.669398
intron_7_149289726_149289938	0.504258	Brain_Cerebellar_Hemisphere	0.961158	ENSG00000290600	intron_7_148986817_148987029	ENSG00000290600.1	0.667805
intron_7_21428258_21428677	0.503693	Brain_Cerebellar_Hemisphere	0.961158	SP4	intron_7_21467876_21468295	ENSG00000105866.15	0.66869
intron_7_73573471_73573938	0.503859	Brain_Cerebellar_Hemisphere	0.961158	TBL2	intron_7_72987801_72988268	ENSG00000106638.18	0.66843
intron_7_73573471_73573961	0.503859	Brain_Cerebellar_Hemisphere	0.961158	TBL2	intron_7_72987801_72988291	ENSG00000106638.18	-0.66843
intron_7_74521297_74524071	0.504233	Brain_Cerebellar_Hemisphere	0.961158	GTF2IRD1	intron_7_73935627_73938401	ENSG00000006704.11	0.667845
intron_7_77778446_77778530	0.504985	Brain_Cerebellar_Hemisphere	0.961158	RSBN1L	intron_7_77407763_77407847	ENSG00000187257.16	0.666667
intron_7_88182024_88184292	0.504985	Brain_Cerebellar_Hemisphere	0.961158	ADAM22	intron_7_87811339_87813607	ENSG00000008277.15	0.666667
intron_7_88182024_88186615	0.504985	Brain_Cerebellar_Hemisphere	0.961158	ADAM22	intron_7_87811339_87815930	ENSG00000008277.15	-0.666667
intron_9_13147658_13150511	0.504018	Brain_Cerebellar_Hemisphere	0.961158	MPDZ	intron_9_13147657_13150510	ENSG00000107186.17	0.668181
intron_9_83623221_83628181	0.50363	Brain_Cerebellar_Hemisphere	0.961158	IDNK	intron_9_86238136_86243096	ENSG00000148057.16	0.66879
intron_9_83623221_83628873	0.50363	Brain_Cerebellar_Hemisphere	0.961158	IDNK	intron_9_86238136_86243788	ENSG00000148057.16	0.66879
intron_9_131096660_131096780	0.437775	Brain_Substantia_nigra	0.961158	AIF1L	intron_9_133972047_133972167	ENSG00000126878.13	0.775956
intron_9_131096863_131111597	0.437775	Brain_Substantia_nigra	0.961158	AIF1L	intron_9_133972250_133986984	ENSG00000126878.13	0.775956
intron_19_40047470_40048670	0.453325	Prostate	0.961159	ZNF780B	intron_19_40553377_40554577	ENSG00000128000.17	0.749884
intron_3_134159373_134175609	0.370483	Brain_Caudate_basal_ganglia	0.96116	RYK	intron_3_133878217_133894453	ENSG00000163785.13	0.89557
intron_2_243562_247538	0.427614	Brain_Nucleus_accumbens_basal_ganglia	0.96116	SH3YL1	intron_2_243562_247538	ENSG00000035115.22	-0.793281
intron_19_11508048_11510617	0.4263	Esophagus_Gastroesophageal_Junction	0.961161	ECSIT	intron_19_11618863_11621432	ENSG00000130159.15	0.795539
intron_19_11510660_11513056	0.426307	Esophagus_Gastroesophageal_Junction	0.961161	ECSIT	intron_19_11621475_11623871	ENSG00000130159.15	0.795526
intron_17_81192593_81192736	0.42752	Adipose_Visceral_Omentum	0.961165	CEP131	intron_17_79166393_79166536	ENSG00000141577.14	0.793443
intron_10_32048551_32055848	0.35429	Brain_Amygdala	0.961167	KIF5B	intron_10_32337479_32344776	ENSG00000170759.11	-0.926301
intron_10_80082204_80090797	0.354248	Brain_Amygdala	0.961167	TMEM254	intron_10_81841960_81850553	ENSG00000133678.14	0.926382
intron_7_100149579_100153400	0.354304	Brain_Amygdala	0.961167	LAMTOR4	intron_7_99747202_99751023	ENSG00000188186.11	-0.926274
intron_14_90744922_90780738	0.401236	Heart_Atrial_Appendage	0.961167	TTC7B	intron_14_91211266_91247082	ENSG00000165914.15	-0.839416
intron_16_25111768_25128475	0.401052	Heart_Atrial_Appendage	0.961167	LCMT1	intron_16_25123089_25139796	ENSG00000205629.12	0.839744
intron_16_30094897_30095103	0.401217	Heart_Atrial_Appendage	0.961167	YPEL3	intron_16_30106218_30106424	ENSG00000090238.12	0.83945
intron_16_30095146_30095252	0.401217	Heart_Atrial_Appendage	0.961167	YPEL3	intron_16_30106467_30106573	ENSG00000090238.12	0.83945
intron_16_4730151_4734156	0.40108	Heart_Atrial_Appendage	0.961167	ANKS3	intron_16_4780152_4784157	ENSG00000168096.15	-0.839695
intron_16_4858663_4859025	0.401069	Heart_Atrial_Appendage	0.961167	UBN1	intron_16_4908664_4909026	ENSG00000118900.15	0.839713
intron_20_45841956_45844263	0.401236	Heart_Atrial_Appendage	0.961167	ACOT8	intron_20_44470595_44472902	ENSG00000101473.17	0.839416
intron_20_45843721_45844263	0.401236	Heart_Atrial_Appendage	0.961167	ACOT8	intron_20_44472360_44472902	ENSG00000101473.17	-0.839416
intron_20_45843772_45844263	0.401236	Heart_Atrial_Appendage	0.961167	ACOT8	intron_20_44472411_44472902	ENSG00000101473.17	0.839416
intron_22_23683867_23686838	0.401231	Heart_Atrial_Appendage	0.961167	GUSBP11	intron_22_24026054_24029025	ENSG00000228315.12	-0.839425
intron_6_33321974_33322862	0.401202	Heart_Atrial_Appendage	0.961167	DAXX	intron_6_33289751_33290639	ENSG00000204209.13	-0.839477
intron_7_44569903_44569984	0.400908	Heart_Atrial_Appendage	0.961167	DDX56	intron_7_44609502_44609583	ENSG00000136271.11	-0.84
intron_7_44572437_44572574	0.400908	Heart_Atrial_Appendage	0.961167	DDX56	intron_7_44612036_44612173	ENSG00000136271.11	-0.84
intron_10_89008997_89010539	0.429612	Lung	0.961169	FAS	intron_10_90768754_90770296	ENSG00000026103.25	-0.789855
intron_13_44436095_44436504	0.429612	Lung	0.961169	TSC22D1	intron_13_45010231_45010640	ENSG00000102804.15	-0.789855
intron_13_44436095_44437176	0.429612	Lung	0.961169	TSC22D1	intron_13_45010231_45011312	ENSG00000102804.15	0.789855
intron_16_4701543_4702102	0.429612	Lung	0.961169	ANKS3	intron_16_4751544_4752103	ENSG00000168096.15	0.789855
intron_1_156291106_156292886	0.42953	Lung	0.961169	GLMP	intron_1_156260897_156262677	ENSG00000198715.13	0.789996
intron_1_181050286_181052235	0.429708	Lung	0.961169	MR1	intron_1_181019422_181021371	ENSG00000153029.16	0.789691
intron_1_181052510_181053573	0.429708	Lung	0.961169	MR1	intron_1_181021646_181022709	ENSG00000153029.16	0.789691
intron_5_56909743_56911169	0.429495	Lung	0.961169	SETD9	intron_5_56205570_56206996	ENSG00000155542.12	-0.790055
intron_6_108854485_108858199	0.429706	Lung	0.961169	ARMC2	intron_6_109175688_109179402	ENSG00000118690.13	-0.789695
intron_10_99896397_99898086	0.371126	Artery_Coronary	0.961174	DNMBP	intron_10_101656154_101657843	ENSG00000107554.17	0.894366
intron_17_48107838_48110708	0.371103	Artery_Coronary	0.961174	SNX11	intron_17_46185200_46188070	ENSG00000002919.15	0.89441
intron_17_48107838_48112031	0.371103	Artery_Coronary	0.961174	SNX11	intron_17_46185200_46189393	ENSG00000002919.15	-0.89441
intron_19_35023547_35026049	0.371084	Artery_Coronary	0.961174	GRAMD1A	intron_19_35514451_35516953	ENSG00000089351.15	-0.894444
intron_3_39118153_39119922	0.371008	Artery_Coronary	0.961174	TTC21A	intron_3_39159644_39161413	ENSG00000168026.19	0.894587
intron_13_103421272_103425200	0.465555	Testis	0.961177	LINC01309	intron_13_104073622_104077550	ENSG00000234551.2	0.72973
intron_14_63539692_63542779	0.465555	Testis	0.961177	PPP2R5E	intron_14_64006410_64009497	ENSG00000154001.14	-0.72973
intron_18_79493823_79527528	0.465555	Testis	0.961177	NFATC1	intron_18_77253823_77287528	ENSG00000131196.18	-0.72973
intron_1_178458544_178464278	0.465555	Testis	0.961177	RASAL2	intron_1_178427679_178433413	ENSG00000075391.18	0.72973
intron_16_28585720_28589100	0.470776	smultixcan	0.961179	SGF29	intron_16_28597041_28600421	ENSG00000176476.9	1.13399
intron_9_136419106_136421832	0.47077	smultixcan	0.961179	PMPCA	intron_9_139313558_139316284	ENSG00000165688.14	-0.716213
intron_10_44376032_44378637	0.428882	Ovary	0.96118	CXCL12	intron_10_44871480_44874085	ENSG00000107562.17	0.791106
intron_10_86710050_86716327	0.4289	Ovary	0.96118	LDB3	intron_10_88469807_88476084	ENSG00000122367.21	-0.791075
intron_9_98199588_98200253	0.428879	Ovary	0.96118	TBC1D2	intron_9_100961870_100962535	ENSG00000095383.20	-0.791111
intron_7_92089529_92093097	0.453367	Prostate	0.961186	AKAP9	intron_7_91718843_91722411	ENSG00000127914.19	0.749814
intron_1_111120693_111122616	0.371161	Artery_Coronary	0.961187	DRAM2	intron_1_111663315_111665238	ENSG00000156171.15	0.8943
intron_10_101995355_102001971	0.409913	Pituitary	0.961189	ARMH3	intron_10_103755112_103761728	ENSG00000120029.13	-0.824047
intron_10_126009266_126009373	0.409965	Pituitary	0.961189	FANK1	intron_10_127697835_127697942	ENSG00000203780.12	0.823955
intron_11_44095852_44107683	0.409972	Pituitary	0.961189	EXT2	intron_11_44117402_44129233	ENSG00000151348.16	-0.823944
intron_17_39909042_39909756	0.40994	Pituitary	0.961189	GSDMB	intron_17_38065295_38066009	ENSG00000073605.19	0.823999
intron_11_8784557_8785156	0.470855	smultixcan	0.96119	DENND2B-AS1	intron_11_8806104_8806703	ENSG00000255159.1	-0.721088
intron_16_81165963_81167919	0.470842	smultixcan	0.96119	PKD1L2	intron_16_81199568_81201524	ENSG00000166473.18	-0.0594666
intron_16_89923458_89932571	0.470806	smultixcan	0.96119	TUBB3	intron_16_89989866_89998979	ENSG00000258947.8	-0.41853
intron_2_86133063_86133178	0.470837	smultixcan	0.96119	PTCD3	intron_2_86360186_86360301	ENSG00000132300.19	0.718956
intron_7_149151282_149153945	0.470855	smultixcan	0.96119	ZNF398	intron_7_148848374_148851037	ENSG00000197024.9	-0.721088
intron_9_35811057_35811924	0.470828	smultixcan	0.96119	SPAG8	intron_9_35811054_35811921	ENSG00000137098.14	-0.737756
intron_8_143269520_143274720	0.394807	Uterus	0.961192	GLI4	intron_8_144351690_144356890	ENSG00000250571.7	0.850932
intron_19_35160801_35164156	0.427562	Adipose_Visceral_Omentum	0.961193	FXYD5	intron_19_35651704_35655059	ENSG00000089327.15	0.793371
intron_10_122242001_122248643	0.480788	Brain_Cerebellum	0.961196	TACC2	intron_10_124001516_124008158	ENSG00000138162.19	0.705036
intron_11_83261966_83265865	0.480788	Brain_Cerebellum	0.961196	CCDC90B	intron_11_82973008_82976907	ENSG00000137500.10	-0.705036
intron_14_23960003_23965762	0.480839	Brain_Cerebellum	0.961196	DHRS4	intron_14_24429212_24434971	ENSG00000157326.19	0.704953
intron_17_80089884_80090139	0.480758	Brain_Cerebellum	0.961196	CCDC40	intron_17_78063683_78063938	ENSG00000141519.15	-0.705085
intron_17_80089884_80095263	0.480758	Brain_Cerebellum	0.961196	CCDC40	intron_17_78063683_78069062	ENSG00000141519.15	0.705085
intron_19_17258701_17259289	0.480837	Brain_Cerebellum	0.961196	USHBP1	intron_19_17369510_17370098	ENSG00000130307.12	-0.704958
intron_1_54251860_54257127	0.480897	Brain_Cerebellum	0.961196	SSBP3	intron_1_54717533_54722800	ENSG00000157216.17	-0.704861
intron_20_3213383_3213985	0.480896	Brain_Cerebellum	0.961196	ITPA	intron_20_3194029_3194631	ENSG00000125877.13	0.704862
intron_7_107281399_107283571	0.480772	Brain_Cerebellum	0.961196	COG5	intron_7_106921844_106924016	ENSG00000164597.15	0.705061
intron_1_3638822_3646666	0.429748	Lung	0.961197	WRAP73	intron_1_3555386_3563230	ENSG00000116213.16	0.789623
intron_11_47285194_47285451	0.366492	Kidney_Cortex	0.961197	MADD	intron_11_47306745_47307002	ENSG00000110514.20	0.903063
intron_1_32239425_32239869	0.368298	Vagina	0.9612	ENSG00000291132	intron_1_32705026_32705470	ENSG00000291132.1	0.899666
intron_16_53500329_53502700	0.43585	Cells_Cultured_fibroblasts	0.9612	AKTIP	intron_16_53534241_53536612	ENSG00000166971.17	0.779221
intron_17_16439414_16439660	0.435897	Cells_Cultured_fibroblasts	0.9612	SNHG29	intron_17_16342728_16342974	ENSG00000175061.20	-0.779141
intron_17_3655962_3656856	0.435897	Cells_Cultured_fibroblasts	0.9612	CTNS-AS1	intron_17_3559256_3560150	ENSG00000262903.1	0.779141
intron_10_133263233_133263688	0.389982	Small_Intestine_Terminal_Ileum	0.9612	ADAM8	intron_10_135076737_135077192	ENSG00000151651.16	0.859649
intron_12_109260149_109260480	0.390134	Small_Intestine_Terminal_Ileum	0.9612	ACACB	intron_12_109697954_109698285	ENSG00000076555.16	-0.859375
intron_18_79176907_79193183	0.390166	Small_Intestine_Terminal_Ileum	0.9612	ATP9B	intron_18_76936907_76953183	ENSG00000166377.21	0.859316
intron_1_32094971_32100442	0.390062	Small_Intestine_Terminal_Ileum	0.9612	TMEM39B	intron_1_32560572_32566043	ENSG00000121775.18	-0.859504
intron_4_55871958_55877917	0.390134	Small_Intestine_Terminal_Ileum	0.9612	EXOC1	intron_4_56738124_56744083	ENSG00000090989.18	-0.859375
intron_5_55969855_55976215	0.390185	Small_Intestine_Terminal_Ileum	0.9612	IL6ST	intron_5_55265683_55272043	ENSG00000134352.21	0.859281
intron_10_43644801_43646064	0.455265	Cells_EBV-transformed_lymphocytes	0.961208	ZNF32	intron_10_44140249_44141512	ENSG00000169740.14	0.746667
intron_12_123944364_123972529	0.455265	Cells_EBV-transformed_lymphocytes	0.961208	CCDC92	intron_12_124428911_124457076	ENSG00000119242.9	0.746667
intron_2_63842204_63842539	0.455461	Cells_EBV-transformed_lymphocytes	0.961208	UGP2	intron_2_64069338_64069673	ENSG00000169764.16	-0.746341
intron_2_63842599_63856306	0.455461	Cells_EBV-transformed_lymphocytes	0.961208	UGP2	intron_2_64069733_64083440	ENSG00000169764.16	-0.746341
intron_4_129039096_129043395	0.455378	Cells_EBV-transformed_lymphocytes	0.961208	SCLT1	intron_4_129960251_129964550	ENSG00000151466.12	0.746479
intron_5_179616218_179616899	0.45544	Cells_EBV-transformed_lymphocytes	0.961208	HNRNPH1	intron_5_179043219_179043900	ENSG00000169045.18	0.746377
intron_8_73959818_73972245	0.455378	Cells_EBV-transformed_lymphocytes	0.961208	ELOC	intron_8_74872053_74884480	ENSG00000154582.18	-0.746479
intron_9_100253136_100264822	0.455353	Cells_EBV-transformed_lymphocytes	0.961208	INVS	intron_9_103015418_103027104	ENSG00000119509.13	-0.74652
intron_14_24217223_24218133	0.461325	Colon_Sigmoid	0.961214	NEDD8-MDP1	intron_14_24686429_24687339	ENSG00000255526.6	0.736667
intron_14_24217223_24218133	0.461325	Colon_Sigmoid	0.961214	NEDD8	intron_14_24686429_24687339	ENSG00000129559.13	0.736667
intron_8_134509749_134512475	0.461298	Colon_Sigmoid	0.961214	ZFAT	intron_8_135521992_135524718	ENSG00000066827.16	-0.736711
intron_12_132696046_132701250	0.371317	Artery_Coronary	0.961215	PXMP2	intron_12_133272632_133277836	ENSG00000176894.10	0.894009
intron_19_1254478_1254902	0.371323	Artery_Coronary	0.961215	MIDN	intron_19_1254477_1254901	ENSG00000167470.14	-0.893997
intron_9_127492897_127495320	0.371259	Artery_Coronary	0.961215	LRSAM1	intron_9_130255176_130257599	ENSG00000148356.15	0.894118
intron_17_45270563_45270852	0.485165	Whole_Blood	0.961216	MAP3K14	intron_17_43347930_43348219	ENSG00000006062.18	0.69802
intron_1_150156206_150156911	0.485229	Whole_Blood	0.961216	PLEKHO1	intron_1_150128400_150129105	ENSG00000023902.14	-0.697917
intron_1_150157015_150157385	0.485229	Whole_Blood	0.961216	PLEKHO1	intron_1_150129209_150129579	ENSG00000023902.14	-0.697917
intron_10_35063062_35071199	0.470984	smultixcan	0.961217	CUL2	intron_10_35351990_35360127	ENSG00000108094.17	0.560684
intron_10_68197478_68199368	0.471163	smultixcan	0.961217	MYPN	intron_10_69957235_69959125	ENSG00000138347.17	0.720588
intron_10_93906385_93907099	0.471163	smultixcan	0.961217	SLC35G1	intron_10_95666142_95666856	ENSG00000176273.15	-0.720588
intron_10_93906385_93912667	0.471163	smultixcan	0.961217	SLC35G1	intron_10_95666142_95672424	ENSG00000176273.15	0.720588
intron_12_977067_989809	0.471092	smultixcan	0.961217	ENSG00000250132	intron_12_1086233_1098975	ENSG00000250132.6	0.720703
intron_17_78113624_78122605	0.47097	smultixcan	0.961217	TMC6	intron_17_76109705_76118686	ENSG00000141524.19	-0.720901
intron_1_119798602_119799725	0.471096	smultixcan	0.961217	REG4	intron_1_120341225_120342348	ENSG00000134193.15	0.720696
intron_21_33288261_33296184	0.471163	smultixcan	0.961217	ENSG00000249624	intron_21_34660566_34668489	ENSG00000249624.10	0.360294
intron_21_33288261_33296184	0.471163	smultixcan	0.961217	IL10RB	intron_21_34660566_34668489	ENSG00000243646.11	0.360294
intron_2_240891763_240891873	0.471045	smultixcan	0.961217	MAB21L4	intron_2_241831180_241831290	ENSG00000172478.18	-0.720779
intron_2_84701339_84703395	0.470877	smultixcan	0.961217	DNAH6	intron_2_84928463_84930519	ENSG00000115423.19	0.721053
intron_2_86206295_86207183	0.471163	smultixcan	0.961217	MRPL35	intron_2_86433418_86434306	ENSG00000132313.15	0.528431
intron_3_139518522_139538781	0.470948	smultixcan	0.961217	RBP1	intron_3_139237364_139257623	ENSG00000114115.10	-0.946928
intron_3_16212763_16219403	0.471163	smultixcan	0.961217	GALNT15	intron_3_16254270_16260910	ENSG00000131386.20	0.720588
intron_3_194419967_194425342	0.470952	smultixcan	0.961217	ATP13A3	intron_3_194140696_194146071	ENSG00000133657.17	0.610018
intron_5_134905223_134910335	0.471006	smultixcan	0.961217	PCBD2	intron_5_134240913_134246025	ENSG00000132570.15	0.0294937
intron_5_96873378_96934122	0.470901	smultixcan	0.961217	ENSG00000247121	intron_5_96209081_96269826	ENSG00000247121.8	1.19733
intron_7_142961872_142962204	0.471081	smultixcan	0.961217	KEL	intron_7_142658959_142659291	ENSG00000197993.9	-0.720721
intron_7_30517498_30521764	0.470889	smultixcan	0.961217	GARS1-DT	intron_7_30557114_30561380	ENSG00000196295.13	-0.673739
intron_7_6416754_6416841	0.470938	smultixcan	0.961217	DAGLB	intron_7_6456385_6456472	ENSG00000164535.15	-1.09911
intron_9_37120623_37126312	0.471163	smultixcan	0.961217	ZCCHC7	intron_9_37120620_37126309	ENSG00000147905.18	-0.540441
intron_9_96488274_96489982	0.47103	smultixcan	0.961217	HABP4	intron_9_99250556_99252264	ENSG00000130956.14	0.717051
intron_2_112586365_112588866	0.410012	Pituitary	0.961218	CHCHD5	intron_2_113343942_113346443	ENSG00000125611.16	-0.823872
intron_15_72346710_72347686	0.470908	Brain_Putamen_basal_ganglia	0.961218	HEXA	intron_15_72639051_72640027	ENSG00000213614.11	0.721003
intron_15_72346710_72348048	0.470908	Brain_Putamen_basal_ganglia	0.961218	HEXA	intron_15_72639051_72640389	ENSG00000213614.11	-0.721003
intron_10_124682379_124696158	0.40171	Heart_Atrial_Appendage	0.961219	ENSG00000258539	intron_10_126370948_126384727	ENSG00000258539.1	0.838571
intron_10_124682379_124696158	0.40171	Heart_Atrial_Appendage	0.961219	FAM53B	intron_10_126370948_126384727	ENSG00000189319.14	0.838571
intron_10_13288541_13291831	0.403421	Heart_Atrial_Appendage	0.961219	PHYH	intron_10_13330541_13333831	ENSG00000107537.14	-0.835526
intron_10_14936593_14939810	0.403881	Heart_Atrial_Appendage	0.961219	DCLRE1C	intron_10_14978592_14981809	ENSG00000152457.19	-0.834711
intron_10_50308148_50311262	0.403344	Heart_Atrial_Appendage	0.961219	SGMS1	intron_10_52067908_52071022	ENSG00000198964.14	-0.835664
intron_10_73504990_73505323	0.402312	Heart_Atrial_Appendage	0.961219	USP54	intron_10_75264748_75265081	ENSG00000166348.20	-0.8375
intron_11_1480885_1486447	0.402617	Heart_Atrial_Appendage	0.961219	MOB2	intron_11_1502115_1507677	ENSG00000182208.15	0.836957
intron_11_18532487_18536406	0.402817	Heart_Atrial_Appendage	0.961219	UEVLD	intron_11_18554034_18557953	ENSG00000151116.17	0.836601
intron_11_64925933_64926712	0.403371	Heart_Atrial_Appendage	0.961219	PPP2R5B	intron_11_64693405_64694184	ENSG00000068971.14	-0.835616
intron_12_112005303_112005602	0.402412	Heart_Atrial_Appendage	0.961219	TMEM116	intron_12_112443107_112443406	ENSG00000198270.13	-0.837321
intron_12_112005303_112013002	0.402412	Heart_Atrial_Appendage	0.961219	TMEM116	intron_12_112443107_112450806	ENSG00000198270.13	0.837321
intron_12_112005686_112005949	0.402412	Heart_Atrial_Appendage	0.961219	TMEM116	intron_12_112443490_112443753	ENSG00000198270.13	-0.837321
intron_12_48768716_48768937	0.403405	Heart_Atrial_Appendage	0.961219	ADCY6	intron_12_49162499_49162720	ENSG00000174233.12	-0.835556
intron_12_49105957_49106961	0.402352	Heart_Atrial_Appendage	0.961219	LMBR1L	intron_12_49499740_49500744	ENSG00000139636.16	-0.837429
intron_12_49106746_49106961	0.402879	Heart_Atrial_Appendage	0.961219	LMBR1L	intron_12_49500529_49500744	ENSG00000139636.16	0.83649
intron_12_54409352_54409485	0.403718	Heart_Atrial_Appendage	0.961219	ITGA5	intron_12_54803136_54803269	ENSG00000161638.11	0.835
intron_12_57310463_57395749	0.403358	Heart_Atrial_Appendage	0.961219	R3HDM2	intron_12_57704246_57789532	ENSG00000179912.21	0.83564
intron_14_105228913_105241265	0.403132	Heart_Atrial_Appendage	0.961219	BRF1	intron_14_105695250_105707602	ENSG00000185024.18	0.836041
intron_14_59355333_59359397	0.40259	Heart_Atrial_Appendage	0.961219	DAAM1	intron_14_59822051_59826115	ENSG00000100592.16	0.837004
intron_14_64948733_64950325	0.402969	Heart_Atrial_Appendage	0.961219	RAB15	intron_14_65415451_65417043	ENSG00000139998.16	0.836331
intron_14_96379788_96382247	0.403745	Heart_Atrial_Appendage	0.961219	GSKIP	intron_14_96846125_96848584	ENSG00000100744.15	0.834951
intron_15_64409828_64414085	0.404212	Heart_Atrial_Appendage	0.961219	TRIP4	intron_15_64702027_64706284	ENSG00000103671.10	0.834123
intron_16_74652122_74660932	0.402558	Heart_Atrial_Appendage	0.961219	RFWD3	intron_16_74686020_74694830	ENSG00000168411.14	0.837061
intron_16_74915994_74916127	0.403678	Heart_Atrial_Appendage	0.961219	WDR59	intron_16_74949892_74950025	ENSG00000103091.15	-0.83507
intron_16_75566907_75568037	0.402239	Heart_Atrial_Appendage	0.961219	GABARAPL2	intron_16_75600805_75601935	ENSG00000034713.8	0.837629
intron_16_75568209_75577279	0.402239	Heart_Atrial_Appendage	0.961219	GABARAPL2	intron_16_75602107_75611177	ENSG00000034713.8	-0.837629
intron_17_32020803_32021393	0.403088	Heart_Atrial_Appendage	0.961219	LRRC37B	intron_17_30347822_30348412	ENSG00000185158.13	-0.836119
intron_17_5426082_5428071	0.403818	Heart_Atrial_Appendage	0.961219	RPAIN	intron_17_5329402_5331391	ENSG00000129197.15	-0.834821
intron_17_59017424_59028415	0.402729	Heart_Atrial_Appendage	0.961219	TRIM37	intron_17_57094785_57105776	ENSG00000108395.14	0.836758
intron_17_61393747_61399239	0.40205	Heart_Atrial_Appendage	0.961219	TBX2-AS1	intron_17_59471108_59476600	ENSG00000267280.6	-0.837965
intron_17_7559702_7560049	0.402252	Heart_Atrial_Appendage	0.961219	TNFSF13	intron_17_7463019_7463366	ENSG00000161955.17	0.837607
intron_17_76546131_76553109	0.402312	Heart_Atrial_Appendage	0.961219	PRCD	intron_17_74542213_74549191	ENSG00000214140.11	-0.8375
intron_17_82019381_82019641	0.403966	Heart_Atrial_Appendage	0.961219	CENPX	intron_17_79977257_79977517	ENSG00000169689.15	0.834559
intron_17_82019381_82019858	0.403966	Heart_Atrial_Appendage	0.961219	CENPX	intron_17_79977257_79977734	ENSG00000169689.15	-0.834559
intron_17_82019694_82019858	0.403966	Heart_Atrial_Appendage	0.961219	CENPX	intron_17_79977570_79977734	ENSG00000169689.15	0.834559
intron_17_82019909_82022826	0.403966	Heart_Atrial_Appendage	0.961219	CENPX	intron_17_79977785_79980702	ENSG00000169689.15	-0.834559
intron_18_12793574_12794384	0.403213	Heart_Atrial_Appendage	0.961219	PTPN2	intron_18_12793573_12794383	ENSG00000175354.20	-0.835897
intron_19_2344424_2344553	0.402742	Heart_Atrial_Appendage	0.961219	SPPL2B	intron_19_2344422_2344551	ENSG00000005206.17	-0.836735
intron_19_6436464_6444151	0.404086	Heart_Atrial_Appendage	0.961219	SLC25A23	intron_19_6436475_6444162	ENSG00000125648.15	0.834346
intron_1_115058981_115060464	0.403437	Heart_Atrial_Appendage	0.961219	TSPAN2	intron_1_115601602_115603085	ENSG00000134198.10	0.835498
intron_1_156904998_156905324	0.401456	Heart_Atrial_Appendage	0.961219	PEAR1	intron_1_156874790_156875116	ENSG00000187800.14	-0.839024
intron_1_17410051_17412122	0.403316	Heart_Atrial_Appendage	0.961219	RCC2	intron_1_17736547_17738618	ENSG00000179051.14	-0.835714
intron_1_39026402_39028723	0.403213	Heart_Atrial_Appendage	0.961219	NDUFS5	intron_1_39492074_39494395	ENSG00000168653.11	-0.835897
intron_1_45013215_45013292	0.404058	Heart_Atrial_Appendage	0.961219	UROD	intron_1_45478887_45478964	ENSG00000126088.14	-0.834395
intron_1_47224098_47225443	0.402654	Heart_Atrial_Appendage	0.961219	TAL1	intron_1_47689770_47691115	ENSG00000162367.12	0.836891
intron_1_47228522_47229196	0.40266	Heart_Atrial_Appendage	0.961219	TAL1	intron_1_47694194_47694868	ENSG00000162367.12	-0.836879
intron_1_81987341_81990391	0.402873	Heart_Atrial_Appendage	0.961219	ADGRL2	intron_1_82453025_82456075	ENSG00000117114.21	-0.836502
intron_1_91797471_91861471	0.402046	Heart_Atrial_Appendage	0.961219	TGFBR3	intron_1_92263028_92327028	ENSG00000069702.11	0.837973
intron_20_35008747_35010187	0.403552	Heart_Atrial_Appendage	0.961219	TRPC4AP	intron_20_33596550_33597990	ENSG00000100991.12	-0.835294
intron_20_41363861_41365035	0.402886	Heart_Atrial_Appendage	0.961219	EMILIN3	intron_20_39992501_39993675	ENSG00000183798.5	0.836478
intron_21_46266166_46266982	0.401899	Heart_Atrial_Appendage	0.961219	MCM3AP	intron_21_47686080_47686896	ENSG00000160294.11	0.838235
intron_22_24232208_24232823	0.403899	Heart_Atrial_Appendage	0.961219	GGT5	intron_22_24628176_24628791	ENSG00000099998.19	-0.834677
intron_22_37470029_37472443	0.402087	Heart_Atrial_Appendage	0.961219	MFNG	intron_22_37866067_37868481	ENSG00000100060.18	0.8379
intron_2_190252307_190260400	0.402122	Heart_Atrial_Appendage	0.961219	HIBCH	intron_2_191117033_191125126	ENSG00000198130.16	0.837838
intron_2_190252307_190261156	0.402122	Heart_Atrial_Appendage	0.961219	HIBCH	intron_2_191117033_191125882	ENSG00000198130.16	-0.837838
intron_2_3556904_3558133	0.403568	Heart_Atrial_Appendage	0.961219	ENSG00000286905	intron_2_3604494_3605723	ENSG00000286905.1	0.835265
intron_2_3556904_3558133	0.403568	Heart_Atrial_Appendage	0.961219	RNASEH1	intron_2_3604494_3605723	ENSG00000171865.10	0.835265
intron_2_95123826_95148885	0.403411	Heart_Atrial_Appendage	0.961219	ENSG00000289685	intron_2_95789571_95814630	ENSG00000289685.2	0.835544
intron_2_95123826_95148885	0.403411	Heart_Atrial_Appendage	0.961219	ZNF514	intron_2_95789571_95814630	ENSG00000144026.14	0.835544
intron_3_196270541_196287615	0.404036	Heart_Atrial_Appendage	0.961219	PCYT1A	intron_3_195997412_196014486	ENSG00000161217.12	0.834435
intron_3_52529334_52533506	0.404162	Heart_Atrial_Appendage	0.961219	NT5DC2	intron_3_52563350_52567522	ENSG00000168268.11	-0.834211
intron_4_2830147_2831571	0.403304	Heart_Atrial_Appendage	0.961219	SH3BP2	intron_4_2831874_2833298	ENSG00000087266.17	-0.835735
intron_4_57025537_57030204	0.402891	Heart_Atrial_Appendage	0.961219	POLR2B	intron_4_57891703_57896370	ENSG00000047315.17	0.83647
intron_4_676209_678658	0.403529	Heart_Atrial_Appendage	0.961219	MYL5	intron_4_669998_672447	ENSG00000215375.7	-0.835334
intron_4_76101019_76112386	0.403886	Heart_Atrial_Appendage	0.961219	ART3	intron_4_77022172_77033539	ENSG00000156219.18	-0.834701
intron_5_115837764_115840818	0.404129	Heart_Atrial_Appendage	0.961219	ATG12	intron_5_115173461_115176515	ENSG00000145782.13	0.83427
intron_5_160078168_160080651	0.402122	Heart_Atrial_Appendage	0.961219	PWWP2A	intron_5_159505175_159507658	ENSG00000170234.13	0.837838
intron_5_160078168_160093101	0.402122	Heart_Atrial_Appendage	0.961219	PWWP2A	intron_5_159505175_159520108	ENSG00000170234.13	-0.837838
intron_5_55160396_55164055	0.402276	Heart_Atrial_Appendage	0.961219	GPX8	intron_5_54456224_54459883	ENSG00000164294.14	-0.837563
intron_6_116239123_116243909	0.402394	Heart_Atrial_Appendage	0.961219	NT5DC1	intron_6_116560286_116565072	ENSG00000178425.14	0.837353
intron_7_120810570_120814005	0.401772	Heart_Atrial_Appendage	0.961219	TSPAN12	intron_7_120450624_120454059	ENSG00000106025.9	0.838462
intron_7_139279360_139282005	0.402996	Heart_Atrial_Appendage	0.961219	UBN2	intron_7_138964106_138966751	ENSG00000157741.15	-0.836283
intron_7_32591004_32593184	0.404199	Heart_Atrial_Appendage	0.961219	DPY19L1P1	intron_7_32630616_32632796	ENSG00000229358.3	-0.834146
intron_7_32593306_32620404	0.401309	Heart_Atrial_Appendage	0.961219	DPY19L1P1	intron_7_32632918_32660016	ENSG00000229358.3	0.839286
intron_7_67067403_67083430	0.403039	Heart_Atrial_Appendage	0.961219	TYW1	intron_7_66532390_66548417	ENSG00000198874.14	0.836207
intron_8_125067719_125073153	0.402923	Heart_Atrial_Appendage	0.961219	WASHC5	intron_8_126079961_126085395	ENSG00000164961.16	0.836412
intron_8_130179349_130180751	0.402201	Heart_Atrial_Appendage	0.961219	ASAP1	intron_8_131191595_131192997	ENSG00000153317.15	0.837696
intron_10_16817084_16817315	0.433518	Lung	0.96122	RSU1	intron_10_16859083_16859314	ENSG00000148484.18	0.783186
intron_10_33202995_33207572	0.431365	Lung	0.96122	NRP1	intron_10_33491923_33496500	ENSG00000099250.18	0.786858
intron_10_98414834_98415009	0.4335	Lung	0.96122	ENSG00000289758	intron_10_100174591_100174766	ENSG00000289758.1	-0.783217
intron_10_98414834_98415009	0.4335	Lung	0.96122	PYROXD2	intron_10_100174591_100174766	ENSG00000119943.13	-0.783217
intron_11_10652182_10690265	0.431746	Lung	0.96122	IRAG1	intron_11_10673729_10711812	ENSG00000072952.20	0.786207
intron_11_18266296_18266884	0.432035	Lung	0.96122	SAA1	intron_11_18287843_18288431	ENSG00000173432.13	0.785714
intron_11_43396818_43397347	0.431477	Lung	0.96122	TTC17	intron_11_43418368_43418897	ENSG00000052841.16	-0.786667
intron_11_47723316_47724028	0.434241	Lung	0.96122	FNBP4	intron_11_47744868_47745580	ENSG00000109920.13	-0.781955
intron_11_64765518_64765951	0.434655	Lung	0.96122	SF1	intron_11_64532990_64533423	ENSG00000168066.22	-0.78125
intron_11_706801_709330	0.432035	Lung	0.96122	EPS8L2	intron_11_706801_709330	ENSG00000177106.17	-0.785714
intron_11_721691_721903	0.432226	Lung	0.96122	EPS8L2	intron_11_721691_721903	ENSG00000177106.17	-0.785388
intron_11_721691_722091	0.432226	Lung	0.96122	EPS8L2	intron_11_721691_722091	ENSG00000177106.17	0.785388
intron_11_771426_772427	0.43142	Lung	0.96122	GATD1	intron_11_771426_772427	ENSG00000177225.17	-0.786765
intron_11_85648089_85650249	0.430311	Lung	0.96122	TMEM126A	intron_11_85359133_85361293	ENSG00000171202.7	-0.78866
intron_11_85648089_85654063	0.430311	Lung	0.96122	TMEM126A	intron_11_85359133_85365107	ENSG00000171202.7	-0.78866
intron_12_10075655_10081237	0.431811	Lung	0.96122	CLEC1A	intron_12_10228254_10233836	ENSG00000150048.10	0.786096
intron_12_101908363_101914174	0.434079	Lung	0.96122	DRAM1	intron_12_102302141_102307952	ENSG00000136048.14	0.782231
intron_12_103947430_103953386	0.434534	Lung	0.96122	HSP90B1	intron_12_104341208_104347164	ENSG00000166598.16	-0.781457
intron_12_109568863_109571649	0.432316	Lung	0.96122	MMAB	intron_12_110006668_110009454	ENSG00000139428.12	-0.785235
intron_12_123255033_123256813	0.43411	Lung	0.96122	MTRFR	intron_12_123739580_123741360	ENSG00000130921.9	0.782178
intron_12_131844081_131845118	0.430111	Lung	0.96122	MMP17	intron_12_132328626_132329663	ENSG00000198598.7	-0.789002
intron_12_132571136_132571307	0.434554	Lung	0.96122	FBRSL1	intron_12_133147722_133147893	ENSG00000112787.14	-0.781423
intron_12_7130712_7133024	0.432254	Lung	0.96122	CLSTN3	intron_12_7283308_7285620	ENSG00000139182.15	-0.78534
intron_12_82403130_82430893	0.432292	Lung	0.96122	METTL25	intron_12_82796909_82824672	ENSG00000127720.8	-0.785276
intron_12_95252071_95256550	0.431677	Lung	0.96122	VEZT	intron_12_95645847_95650326	ENSG00000028203.19	-0.786325
intron_12_95252071_95257150	0.431677	Lung	0.96122	VEZT	intron_12_95645847_95650926	ENSG00000028203.19	0.786325
intron_13_45389820_45391032	0.430509	Lung	0.96122	TPT1-AS1	intron_13_45963955_45965167	ENSG00000170919.16	0.788321
intron_13_45405977_45408927	0.434838	Lung	0.96122	SLC25A30	intron_13_45980112_45983062	ENSG00000174032.17	0.780939
intron_13_49956895_49976333	0.431453	Lung	0.96122	DLEU2	intron_13_50531031_50550469	ENSG00000231607.15	-0.786707
intron_14_20452448_20454569	0.431746	Lung	0.96122	OSGEP	intron_14_20920607_20922728	ENSG00000092094.11	0.786207
intron_14_74882624_74885586	0.432485	Lung	0.96122	DLST	intron_14_75349327_75352289	ENSG00000119689.15	0.784946
intron_15_40809240_40809408	0.430509	Lung	0.96122	ZFYVE19	intron_15_41101438_41101606	ENSG00000166140.17	-0.788321
intron_15_41870353_41870446	0.432646	Lung	0.96122	SPTBN5	intron_15_42162551_42162644	ENSG00000137877.10	0.784672
intron_15_67580823_67585890	0.43142	Lung	0.96122	MAP2K5	intron_15_67873161_67878228	ENSG00000137764.20	0.786765
intron_15_75028453_75044386	0.431588	Lung	0.96122	PPCDC	intron_15_75320794_75336727	ENSG00000138621.12	0.786477
intron_15_75028453_75048553	0.431588	Lung	0.96122	PPCDC	intron_15_75320794_75340894	ENSG00000138621.12	0.786477
intron_15_84646348_84647890	0.432151	Lung	0.96122	WDR73	intron_15_85189579_85191121	ENSG00000177082.13	0.785515
intron_15_99334129_99352369	0.43348	Lung	0.96122	LRRC28	intron_15_99874334_99892574	ENSG00000168904.15	0.783251
intron_16_25169213_25174937	0.431435	Lung	0.96122	LCMT1	intron_16_25180534_25186258	ENSG00000205629.12	0.786738
intron_16_27352696_27355808	0.432611	Lung	0.96122	IL4R	intron_16_27364017_27367129	ENSG00000077238.14	0.784731
intron_16_71848071_71883117	0.431725	Lung	0.96122	ATXN1L	intron_16_71881974_71917020	ENSG00000224470.9	-0.786244
intron_16_74664745_74666786	0.430427	Lung	0.96122	RFWD3	intron_16_74698643_74700684	ENSG00000168411.14	-0.788462
intron_16_75294042_75301757	0.434142	Lung	0.96122	CFDP1	intron_16_75327940_75335655	ENSG00000153774.9	0.782123
intron_16_75294042_75305024	0.434142	Lung	0.96122	CFDP1	intron_16_75327940_75338922	ENSG00000153774.9	-0.782123
intron_17_10715588_10723270	0.43479	Lung	0.96122	TMEM220	intron_17_10618905_10626587	ENSG00000187824.9	0.781022
intron_17_27585661_27588475	0.42994	Lung	0.96122	KSR1	intron_17_25912687_25915501	ENSG00000141068.15	-0.789294
intron_17_28704616_28704708	0.43084	Lung	0.96122	PROCA1	intron_17_27031634_27031726	ENSG00000167525.15	-0.787755
intron_17_39139832_39151362	0.431277	Lung	0.96122	PLXDC1	intron_17_37296085_37307615	ENSG00000161381.14	0.787009
intron_17_39177535_39177984	0.433964	Lung	0.96122	CACNB1	intron_17_37333788_37334237	ENSG00000067191.17	-0.782427
intron_17_39178079_39183713	0.433964	Lung	0.96122	CACNB1	intron_17_37334332_37339966	ENSG00000067191.17	0.782427
intron_17_42609786_42610108	0.431709	Lung	0.96122	TUBG1	intron_17_40761804_40762126	ENSG00000131462.9	-0.78627
intron_17_44207911_44208619	0.434787	Lung	0.96122	UBTF	intron_17_42285279_42285987	ENSG00000108312.16	0.781027
intron_17_44207911_44209352	0.434787	Lung	0.96122	UBTF	intron_17_42285279_42286720	ENSG00000108312.16	-0.781027
intron_17_81670453_81671744	0.432765	Lung	0.96122	CCDC137	intron_17_79637483_79638774	ENSG00000185298.13	-0.784468
intron_18_68701790_68710021	0.433518	Lung	0.96122	TMX3	intron_18_66369027_66377258	ENSG00000166479.10	-0.783186
intron_19_11405231_11405323	0.43483	Lung	0.96122	RGL3	intron_19_11515907_11515999	ENSG00000205517.13	0.780952
intron_19_11405231_11406419	0.43483	Lung	0.96122	RGL3	intron_19_11515907_11517095	ENSG00000205517.13	-0.780952
intron_19_11405426_11406419	0.43483	Lung	0.96122	RGL3	intron_19_11516102_11517095	ENSG00000205517.13	0.780952
intron_19_12715710_12719029	0.434736	Lung	0.96122	TNPO2	intron_19_12826524_12829843	ENSG00000105576.16	-0.781113
intron_19_14107409_14117502	0.433014	Lung	0.96122	PRKACA	intron_19_14218221_14228314	ENSG00000072062.16	-0.784045
intron_19_16897994_16899475	0.430165	Lung	0.96122	CPAMD8	intron_19_17008805_17010286	ENSG00000160111.15	0.78891
intron_19_19199234_19200819	0.430509	Lung	0.96122	RFXANK	intron_19_19310043_19311628	ENSG00000064490.14	-0.788321
intron_19_19199234_19201649	0.430509	Lung	0.96122	RFXANK	intron_19_19310043_19312458	ENSG00000064490.14	0.788321
intron_19_19200893_19201649	0.430509	Lung	0.96122	RFXANK	intron_19_19311702_19312458	ENSG00000064490.14	-0.788321
intron_19_45365158_45368630	0.433857	Lung	0.96122	ERCC2	intron_19_45868416_45871888	ENSG00000104884.17	0.782609
intron_19_45677383_45677710	0.431772	Lung	0.96122	GIPR	intron_19_46180641_46180968	ENSG00000010310.9	-0.786164
intron_19_51334304_51337238	0.432771	Lung	0.96122	VSIG10L	intron_19_51837558_51840492	ENSG00000186806.6	0.784458
intron_19_55476807_55481201	0.434534	Lung	0.96122	ZNF628	intron_19_55988174_55992568	ENSG00000197483.10	-0.781457
intron_19_6759670_6763680	0.432035	Lung	0.96122	SH2D3A	intron_19_6759681_6763691	ENSG00000125731.13	-0.785714
intron_1_109629490_109629796	0.431185	Lung	0.96122	AMPD2	intron_1_110172112_110172418	ENSG00000116337.20	-0.787165
intron_1_153543923_153544654	0.43282	Lung	0.96122	S100A4	intron_1_153516399_153517130	ENSG00000196154.12	0.784375
intron_1_153543939_153544654	0.43282	Lung	0.96122	S100A4	intron_1_153516415_153517130	ENSG00000196154.12	-0.784375
intron_1_156293209_156293618	0.432316	Lung	0.96122	GLMP	intron_1_156263000_156263409	ENSG00000198715.13	0.785235
intron_1_178026255_178034705	0.433575	Lung	0.96122	CRYZL2P	intron_1_177995390_178003840	ENSG00000242193.11	0.783088
intron_1_179908673_179913998	0.434277	Lung	0.96122	TOR1AIP1	intron_1_179877808_179883133	ENSG00000143337.19	0.781894
intron_1_183573292_183574487	0.431213	Lung	0.96122	NCF2	intron_1_183542427_183543622	ENSG00000116701.16	-0.787118
intron_1_1839238_1879787	0.433418	Lung	0.96122	GNB1	intron_1_1770677_1811226	ENSG00000078369.19	-0.783356
intron_1_205528168_205528999	0.432751	Lung	0.96122	CDK18	intron_1_205497296_205498127	ENSG00000117266.16	-0.784493
intron_1_212433120_212444339	0.433701	Lung	0.96122	NENF	intron_1_212606462_212617681	ENSG00000117691.10	-0.782873
intron_1_228107869_228108235	0.431225	Lung	0.96122	MRPL55	intron_1_228295570_228295936	ENSG00000162910.19	0.787097
intron_1_228108318_228108955	0.431225	Lung	0.96122	MRPL55	intron_1_228296019_228296656	ENSG00000162910.19	-0.787097
intron_1_228108318_228109149	0.431225	Lung	0.96122	MRPL55	intron_1_228296019_228296850	ENSG00000162910.19	0.787097
intron_1_228108318_228109261	0.431225	Lung	0.96122	MRPL55	intron_1_228296019_228296962	ENSG00000162910.19	0.787097
intron_1_228108321_228108437	0.431225	Lung	0.96122	MRPL55	intron_1_228296022_228296138	ENSG00000162910.19	0.787097
intron_1_228108321_228108955	0.431225	Lung	0.96122	MRPL55	intron_1_228296022_228296656	ENSG00000162910.19	-0.787097
intron_1_228108474_228108955	0.431225	Lung	0.96122	MRPL55	intron_1_228296175_228296656	ENSG00000162910.19	-0.787097
intron_1_228108474_228109149	0.431225	Lung	0.96122	MRPL55	intron_1_228296175_228296850	ENSG00000162910.19	0.787097
intron_1_228109021_228109149	0.431225	Lung	0.96122	MRPL55	intron_1_228296722_228296850	ENSG00000162910.19	-0.787097
intron_1_228109021_228109261	0.431225	Lung	0.96122	MRPL55	intron_1_228296722_228296962	ENSG00000162910.19	-0.787097
intron_1_23451528_23452697	0.434306	Lung	0.96122	ASAP3	intron_1_23778021_23779190	ENSG00000088280.20	-0.781845
intron_1_28407463_28457832	0.434397	Lung	0.96122	PHACTR4	intron_1_28733974_28784343	ENSG00000204138.13	0.78169
intron_1_28407463_28459085	0.434397	Lung	0.96122	PHACTR4	intron_1_28733974_28785596	ENSG00000204138.13	0.78169
intron_1_31728081_31728182	0.432616	Lung	0.96122	ADGRB2	intron_1_32193682_32193783	ENSG00000121753.13	0.784722
intron_1_54216344_54218172	0.432035	Lung	0.96122	MRPL37	intron_1_54682017_54683845	ENSG00000116221.15	-0.785714
intron_1_58527335_58530601	0.431609	Lung	0.96122	OMA1	intron_1_58993007_58996273	ENSG00000162600.12	-0.786441
intron_1_91500948_91501654	0.430044	Lung	0.96122	CDC7	intron_1_91966505_91967211	ENSG00000097046.13	-0.789116
intron_20_1455132_1458200	0.43484	Lung	0.96122	NSFL1C	intron_20_1435777_1438845	ENSG00000088833.18	0.780937
intron_20_36653701_36654801	0.43411	Lung	0.96122	NDRG3	intron_20_35282104_35283204	ENSG00000101079.21	-0.782178
intron_20_36653701_36656360	0.43411	Lung	0.96122	NDRG3	intron_20_35282104_35284763	ENSG00000101079.21	0.782178
intron_20_59999663_60001343	0.430132	Lung	0.96122	CDH26	intron_20_58574718_58576398	ENSG00000124215.17	0.788966
intron_21_25603935_25606449	0.430559	Lung	0.96122	MRPL39	intron_21_26976247_26978761	ENSG00000154719.14	-0.788235
intron_21_46442573_46445284	0.430693	Lung	0.96122	PCNT	intron_21_47862486_47865197	ENSG00000160299.19	-0.788006
intron_2_219176847_219177698	0.430044	Lung	0.96122	CNPPD1	intron_2_220041569_220042420	ENSG00000115649.16	-0.789116
intron_2_32812615_32817457	0.433096	Lung	0.96122	TTC27	intron_2_33037682_33042524	ENSG00000018699.13	-0.783905
intron_2_3558998_3559404	0.434397	Lung	0.96122	RNASEH1-DT	intron_2_3606588_3606994	ENSG00000234171.5	-0.78169
intron_2_55209831_55212673	0.431677	Lung	0.96122	CLHC1	intron_2_55436967_55439809	ENSG00000162994.16	0.786325
intron_2_61097852_61103853	0.430474	Lung	0.96122	SANBR	intron_2_61324987_61330988	ENSG00000162929.14	-0.78838
intron_2_61162955_61163052	0.432111	Lung	0.96122	C2orf74	intron_2_61390090_61390187	ENSG00000237651.8	0.785584
intron_2_61162955_61163052	0.432111	Lung	0.96122	ENSG00000274769	intron_2_61390090_61390187	ENSG00000274769.1	0.785584
intron_3_100829664_100830578	0.432271	Lung	0.96122	ABI3BP	intron_3_100548508_100549422	ENSG00000154175.18	-0.785311
intron_3_112999564_113000850	0.433857	Lung	0.96122	GTPBP8	intron_3_112718411_112719697	ENSG00000163607.18	0.782609
intron_3_134357763_134358540	0.432035	Lung	0.96122	AMOTL2	intron_3_134076605_134077382	ENSG00000114019.15	-0.785714
intron_3_28241812_28253731	0.433689	Lung	0.96122	CMC1	intron_3_28283303_28295222	ENSG00000187118.14	-0.782895
intron_3_28241812_28263291	0.433689	Lung	0.96122	CMC1	intron_3_28283303_28304782	ENSG00000187118.14	0.782895
intron_3_28241812_28316333	0.433689	Lung	0.96122	CMC1	intron_3_28283303_28357824	ENSG00000187118.14	-0.782895
intron_3_33390368_33392563	0.433857	Lung	0.96122	UBP1	intron_3_33431860_33434055	ENSG00000153560.12	-0.782609
intron_3_37174605_37175818	0.434118	Lung	0.96122	LRRFIP2	intron_3_37216096_37217309	ENSG00000093167.18	-0.782164
intron_3_49298635_49300467	0.431271	Lung	0.96122	USP4	intron_3_49336068_49337900	ENSG00000114316.13	-0.787018
intron_3_52287876_52290960	0.434397	Lung	0.96122	GLYCTK	intron_3_52321892_52324976	ENSG00000168237.18	-0.78169
intron_3_52818536_52819393	0.432597	Lung	0.96122	ITIH4	intron_3_52852552_52853409	ENSG00000055955.17	-0.784755
intron_3_9374646_9383199	0.431136	Lung	0.96122	THUMPD3	intron_3_9416330_9424883	ENSG00000134077.16	0.787249
intron_4_123396932_123397611	0.430351	Lung	0.96122	SPRY1	intron_4_124318087_124318766	ENSG00000164056.11	0.788591
intron_4_39076147_39081103	0.430217	Lung	0.96122	KLHL5	intron_4_39077767_39082723	ENSG00000109790.18	0.78882
intron_4_52062332_52071917	0.43479	Lung	0.96122	SPATA18	intron_4_52928498_52938083	ENSG00000163071.11	0.781022
intron_5_143057747_143057858	0.434818	Lung	0.96122	ARHGAP26	intron_5_142437312_142437423	ENSG00000145819.18	-0.780973
intron_5_143057747_143120988	0.434818	Lung	0.96122	ARHGAP26	intron_5_142437312_142500553	ENSG00000145819.18	0.780973
intron_5_160228692_160229546	0.434428	Lung	0.96122	FABP6	intron_5_159655699_159656553	ENSG00000170231.16	-0.781637
intron_5_179140035_179152142	0.431145	Lung	0.96122	ADAMTS2	intron_5_178567036_178579143	ENSG00000087116.17	0.787234
intron_5_69255528_69258043	0.430268	Lung	0.96122	CDK7	intron_5_68551355_68553870	ENSG00000134058.12	0.788732
intron_5_79657001_79668892	0.432598	Lung	0.96122	TENT2	intron_5_78952824_78964715	ENSG00000164329.14	0.784753
intron_6_108858271_108868824	0.430935	Lung	0.96122	ARMC2	intron_6_109179474_109190027	ENSG00000118690.13	-0.787592
intron_6_136274189_136275532	0.431793	Lung	0.96122	BCLAF1	intron_6_136595327_136596670	ENSG00000029363.17	0.786127
intron_6_22110920_22173998	0.430739	Lung	0.96122	CASC15	intron_6_22111149_22174227	ENSG00000272168.10	-0.787927
intron_6_28271934_28272670	0.433045	Lung	0.96122	ENSG00000276302	intron_6_28239712_28240447	ENSG00000276302.1	-0.783992
intron_6_28271934_28272670	0.433045	Lung	0.96122	ZSCAN26	intron_6_28239712_28240447	ENSG00000197062.12	-0.783992
intron_6_28272336_28272670	0.433045	Lung	0.96122	ZSCAN26	intron_6_28240113_28240447	ENSG00000197062.12	-0.783992
intron_6_28272339_28272670	0.433045	Lung	0.96122	ZSCAN26	intron_6_28240116_28240447	ENSG00000197062.12	0.783992
intron_6_32832824_32835154	0.432035	Lung	0.96122	ENSG00000250264	intron_6_32800601_32802931	ENSG00000250264.1	0.785714
intron_6_32832824_32835154	0.432035	Lung	0.96122	TAP2	intron_6_32800601_32802931	ENSG00000204267.19	0.785714
intron_6_90516681_90518447	0.434516	Lung	0.96122	MAP3K7	intron_6_91226400_91228166	ENSG00000135341.19	-0.781487
intron_7_108565105_108565830	0.430044	Lung	0.96122	THAP5	intron_7_108205549_108206274	ENSG00000177683.14	0.789116
intron_7_130944889_130945720	0.430268	Lung	0.96122	LINC-PINT	intron_7_130629648_130630479	ENSG00000231721.8	-0.788732
intron_7_157381986_157382246	0.43479	Lung	0.96122	DNAJB6	intron_7_157174680_157174940	ENSG00000105993.15	-0.781022
intron_7_35667588_35694184	0.434139	Lung	0.96122	HERPUD2	intron_7_35707198_35733794	ENSG00000122557.11	-0.782128
intron_7_43887485_43887790	0.434142	Lung	0.96122	URGCP	intron_7_43927084_43927389	ENSG00000106608.17	0.782123
intron_7_77778446_77778530	0.434477	Lung	0.96122	RSBN1L	intron_7_77407763_77407847	ENSG00000187257.16	-0.781553
intron_7_93144833_93145385	0.431398	Lung	0.96122	SAMD9L	intron_7_92774146_92774698	ENSG00000177409.12	-0.786802
intron_8_109540461_109550810	0.43015	Lung	0.96122	EBAG9	intron_8_110552690_110563039	ENSG00000147654.16	0.788934
intron_8_120003111_120006805	0.430839	Lung	0.96122	DEPTOR	intron_8_121015350_121019044	ENSG00000155792.10	0.787756
intron_8_17296412_17298067	0.431746	Lung	0.96122	VPS37A	intron_8_17153921_17155576	ENSG00000155975.10	-0.786207
intron_8_99148010_99156549	0.434764	Lung	0.96122	VPS13B	intron_8_100160238_100168777	ENSG00000132549.20	0.781065
intron_9_129036681_129040452	0.430059	Lung	0.96122	MIGA2	intron_9_131798960_131802731	ENSG00000148343.19	-0.789091
intron_9_135939759_135945028	0.434349	Lung	0.96122	UBAC1	intron_9_138831605_138836874	ENSG00000130560.9	0.781771
intron_9_135942289_135945028	0.434349	Lung	0.96122	UBAC1	intron_9_138834135_138836874	ENSG00000130560.9	-0.781771
intron_9_34517467_34520658	0.431089	Lung	0.96122	DNAI1	intron_9_34517465_34520656	ENSG00000122735.16	0.78733
intron_9_75078582_75083087	0.433544	Lung	0.96122	NMRK1	intron_9_77693498_77698003	ENSG00000106733.21	0.783141
intron_9_87969349_87970776	0.430363	Lung	0.96122	CDK20	intron_9_90584264_90585691	ENSG00000156345.18	-0.788571
intron_9_87969919_87970568	0.430363	Lung	0.96122	CDK20	intron_9_90584834_90585483	ENSG00000156345.18	-0.788571
intron_2_232333987_232334369	0.394854	Uterus	0.961229	DIS3L2	intron_2_233198697_233199079	ENSG00000144535.20	0.850847
intron_14_76783851_76786085	0.407347	Colon_Transverse	0.96123	VASH1-AS1	intron_14_77250194_77252428	ENSG00000258301.3	0.828571
intron_1_20886371_20892619	0.407369	Colon_Transverse	0.96123	EIF4G3	intron_1_21212864_21219112	ENSG00000075151.24	-0.828533
intron_1_20886371_20893517	0.407369	Colon_Transverse	0.96123	EIF4G3	intron_1_21212864_21220010	ENSG00000075151.24	0.828533
intron_1_230790189_230791864	0.407169	Colon_Transverse	0.96123	CAPN9	intron_1_230925935_230927610	ENSG00000135773.13	0.828885
intron_3_100795851_100796409	0.407275	Colon_Transverse	0.96123	ABI3BP	intron_3_100514695_100515253	ENSG00000154175.18	-0.828699
intron_3_122363027_122365336	0.407217	Colon_Transverse	0.96123	MIX23	intron_3_122081874_122084183	ENSG00000160124.9	0.828801
intron_4_87499585_87504822	0.407201	Colon_Transverse	0.96123	SPARCL1	intron_4_88420737_88425974	ENSG00000152583.13	-0.828829
intron_4_87499585_87529045	0.407201	Colon_Transverse	0.96123	SPARCL1	intron_4_88420737_88450197	ENSG00000152583.13	0.828829
intron_5_103009866_103017334	0.407236	Colon_Transverse	0.96123	PAM	intron_5_102345570_102353038	ENSG00000145730.21	-0.828767
intron_5_103017433_103019790	0.407236	Colon_Transverse	0.96123	PAM	intron_5_102353137_102355494	ENSG00000145730.21	0.828767
intron_7_92086416_92089385	0.407347	Colon_Transverse	0.96123	AKAP9	intron_7_91715730_91718699	ENSG00000127914.19	0.828571
intron_10_70526136_70529229	0.424896	Brain_Frontal_Cortex_BA9	0.961234	PALD1	intron_10_72285892_72288985	ENSG00000107719.10	0.797957
intron_14_50588078_50590941	0.424853	Brain_Frontal_Cortex_BA9	0.961234	ATL1	intron_14_51054796_51057659	ENSG00000198513.14	0.79803
intron_17_36528202_36532527	0.424825	Brain_Frontal_Cortex_BA9	0.961234	MYO19	intron_17_34884033_34888357	ENSG00000278259.5	-0.798078
intron_3_119703222_119706809	0.424814	Brain_Frontal_Cortex_BA9	0.961234	CFAP91	intron_3_119422069_119425656	ENSG00000183833.16	0.798097
intron_3_119703222_119706809	0.424814	Brain_Frontal_Cortex_BA9	0.961234	ENSG00000285585	intron_3_119422069_119425656	ENSG00000285585.1	0.798097
intron_4_73064899_73065250	0.424826	Brain_Frontal_Cortex_BA9	0.961234	COX18	intron_4_73930616_73930967	ENSG00000163626.17	-0.798077
intron_6_27389075_27399442	0.424787	Brain_Frontal_Cortex_BA9	0.961234	ZNF391	intron_6_27356854_27367221	ENSG00000124613.9	-0.798143
intron_7_158891333_158901739	0.424913	Brain_Frontal_Cortex_BA9	0.961234	DYNC2I1	intron_7_158684024_158694430	ENSG00000126870.16	-0.797927
intron_17_78441199_78444604	0.426737	Skin_Sun_Exposed_Lower_leg	0.961236	DNAH17	intron_17_76437281_76440686	ENSG00000187775.17	-0.794788
intron_1_28493091_28496534	0.426738	Skin_Sun_Exposed_Lower_leg	0.961236	PHACTR4	intron_1_28819603_28823046	ENSG00000204138.13	-0.794787
intron_22_46912188_46974290	0.426759	Skin_Sun_Exposed_Lower_leg	0.961236	TBC1D22A	intron_22_47308084_47370186	ENSG00000054611.14	-0.794749
intron_16_57187050_57204504	0.426788	Skin_Sun_Exposed_Lower_leg	0.961237	RSPRY1	intron_16_57220962_57238416	ENSG00000159579.14	0.7947
intron_10_35063062_35071199	0.470984	Brain_Putamen_basal_ganglia	0.961241	CUL2	intron_10_35351990_35360127	ENSG00000108094.17	0.720879
intron_10_93906385_93907099	0.471163	Brain_Putamen_basal_ganglia	0.961241	SLC35G1	intron_10_95666142_95666856	ENSG00000176273.15	-0.720588
intron_11_134250338_134251130	0.471525	Brain_Putamen_basal_ganglia	0.961241	THYN1	intron_11_134120232_134121024	ENSG00000151500.15	0.72
intron_11_134250343_134251130	0.471525	Brain_Putamen_basal_ganglia	0.961241	THYN1	intron_11_134120237_134121024	ENSG00000151500.15	-0.72
intron_17_29391024_29451455	0.471277	Brain_Putamen_basal_ganglia	0.961241	TAOK1	intron_17_27718042_27778473	ENSG00000160551.12	0.720403
intron_19_50697122_50697589	0.471453	Brain_Putamen_basal_ganglia	0.961241	SHANK1	intron_19_51200379_51200846	ENSG00000161681.17	-0.720117
intron_1_223802344_223802731	0.471316	Brain_Putamen_basal_ganglia	0.961241	TP53BP2	intron_1_223990046_223990433	ENSG00000143514.18	-0.720339
intron_1_63523634_63525572	0.471525	Brain_Putamen_basal_ganglia	0.961241	EFCAB7	intron_1_63989305_63991243	ENSG00000203965.13	-0.72
intron_22_46721015_46738007	0.471336	Brain_Putamen_basal_ganglia	0.961241	CERK	intron_22_47116912_47133904	ENSG00000100422.14	-0.720307
intron_4_185651828_185652662	0.471252	Brain_Putamen_basal_ganglia	0.961241	SORBS2	intron_4_186572982_186573816	ENSG00000154556.20	0.720443
intron_5_177714177_177716345	0.471099	Brain_Putamen_basal_ganglia	0.961241	FAM153A	intron_5_177141178_177143346	ENSG00000170074.20	-0.720693
intron_9_128909321_128916096	0.471163	Brain_Putamen_basal_ganglia	0.961241	LRRC8A	intron_9_131671600_131678375	ENSG00000136802.12	0.720588
intron_9_21802781_21815433	0.471163	Brain_Putamen_basal_ganglia	0.961241	ENSG00000264545	intron_9_21802780_21815432	ENSG00000264545.2	0.720588
intron_9_21802781_21815433	0.471163	Brain_Putamen_basal_ganglia	0.961241	MTAP	intron_9_21802780_21815432	ENSG00000099810.21	0.720588
intron_10_101582891_101583508	0.505355	Brain_Cerebellar_Hemisphere	0.961242	POLL	intron_10_103342648_103343265	ENSG00000166169.17	-0.666089
intron_10_27060540_27061144	0.506167	Brain_Cerebellar_Hemisphere	0.961242	ANKRD26	intron_10_27349469_27350073	ENSG00000107890.17	0.664818
intron_11_118141336_118152613	0.506467	Brain_Cerebellar_Hemisphere	0.961242	SCN4B	intron_11_118012051_118023328	ENSG00000177098.9	0.66435
intron_11_126276219_126276453	0.506285	Brain_Cerebellar_Hemisphere	0.961242	FOXRED1	intron_11_126146114_126146348	ENSG00000110074.12	-0.664634
intron_12_49870653_49887386	0.505857	Brain_Cerebellar_Hemisphere	0.961242	FAIM2	intron_12_50264436_50281169	ENSG00000135472.9	0.665303
intron_15_40812902_40813338	0.505238	Brain_Cerebellar_Hemisphere	0.961242	ZFYVE19	intron_15_41105100_41105536	ENSG00000166140.17	0.666271
intron_16_4340405_4340920	0.506215	Brain_Cerebellar_Hemisphere	0.961242	CORO7-PAM16	intron_16_4390406_4390921	ENSG00000103426.12	-0.664743
intron_16_4340405_4340920	0.506215	Brain_Cerebellar_Hemisphere	0.961242	PAM16	intron_16_4390406_4390921	ENSG00000217930.8	-0.664743
intron_16_69993248_69996069	0.506188	Brain_Cerebellar_Hemisphere	0.961242	PDXDC2P-NPIPB14P	intron_16_70027151_70029972	ENSG00000196696.14	-0.664785
intron_16_71454218_71456764	0.506119	Brain_Cerebellar_Hemisphere	0.961242	ENSG00000261611	intron_16_71488121_71490667	ENSG00000261611.6	0.664894
intron_16_71454218_71456764	0.506119	Brain_Cerebellar_Hemisphere	0.961242	ZNF23	intron_16_71488121_71490667	ENSG00000167377.19	0.664894
intron_17_4143763_4149891	0.506196	Brain_Cerebellar_Hemisphere	0.961242	CYB5D2	intron_17_4047057_4053185	ENSG00000167740.10	-0.664773
intron_17_63834800_63835412	0.50518	Brain_Cerebellar_Hemisphere	0.961242	SMARCD2	intron_17_61912160_61912772	ENSG00000108604.18	-0.666361
intron_19_55476807_55481201	0.506285	Brain_Cerebellar_Hemisphere	0.961242	ZNF628	intron_19_55988174_55992568	ENSG00000197483.10	0.664634
intron_19_58129511_58142557	0.505384	Brain_Cerebellar_Hemisphere	0.961242	ZNF329	intron_19_58640878_58653924	ENSG00000181894.15	-0.666042
intron_1_207888118_207888682	0.506067	Brain_Cerebellar_Hemisphere	0.961242	CD34	intron_1_208061463_208062027	ENSG00000174059.17	-0.664975
intron_1_63525759_63531820	0.50605	Brain_Cerebellar_Hemisphere	0.961242	EFCAB7	intron_1_63991430_63997491	ENSG00000203965.13	0.665
intron_20_41473517_41483309	0.50543	Brain_Cerebellar_Hemisphere	0.961242	CHD6	intron_20_40102157_40111949	ENSG00000124177.16	0.665971
intron_22_50313108_50313446	0.506475	Brain_Cerebellar_Hemisphere	0.961242	DENND6B	intron_22_50751537_50751875	ENSG00000205593.12	-0.664336
intron_22_50313499_50313635	0.506475	Brain_Cerebellar_Hemisphere	0.961242	DENND6B	intron_22_50751928_50752064	ENSG00000205593.12	0.664336
intron_2_24135187_24139370	0.505747	Brain_Cerebellar_Hemisphere	0.961242	ENSG00000276087	intron_2_24358057_24362240	ENSG00000276087.2	0.665475
intron_2_24135187_24139370	0.505747	Brain_Cerebellar_Hemisphere	0.961242	FAM228B	intron_2_24358057_24362240	ENSG00000219626.9	0.665475
intron_2_9279389_9297300	0.505865	Brain_Cerebellar_Hemisphere	0.961242	ASAP2	intron_2_9419518_9437429	ENSG00000151693.11	-0.665289
intron_3_113576967_113580608	0.506415	Brain_Cerebellar_Hemisphere	0.961242	SIDT1	intron_3_113295814_113299455	ENSG00000072858.11	-0.66443
intron_3_132619545_132626691	0.506079	Brain_Cerebellar_Hemisphere	0.961242	ACAD11	intron_3_132338389_132345535	ENSG00000240303.8	-0.664955
intron_3_141907274_141913652	0.506083	Brain_Cerebellar_Hemisphere	0.961242	ATP1B3	intron_3_141626116_141632494	ENSG00000069849.11	0.664948
intron_3_154030379_154108669	0.506541	Brain_Cerebellar_Hemisphere	0.961242	ARHGEF26-AS1	intron_3_153748168_153826458	ENSG00000243069.9	0.664234
intron_3_195523786_195524819	0.505751	Brain_Cerebellar_Hemisphere	0.961242	PPP1R2	intron_3_195250584_195251617	ENSG00000184203.8	0.665468
intron_3_195523786_195529794	0.505751	Brain_Cerebellar_Hemisphere	0.961242	PPP1R2	intron_3_195250584_195256595	ENSG00000184203.8	0.665468
intron_3_39137387_39137486	0.505382	Brain_Cerebellar_Hemisphere	0.961242	TTC21A	intron_3_39178878_39178977	ENSG00000168026.19	-0.666046
intron_3_55992250_56007181	0.505777	Brain_Cerebellar_Hemisphere	0.961242	ERC2	intron_3_56026278_56041209	ENSG00000187672.15	-0.665428
intron_4_106321451_106324985	0.50543	Brain_Cerebellar_Hemisphere	0.961242	AIMP1	intron_4_107242608_107246142	ENSG00000164022.18	0.665971
intron_4_1170576_1170999	0.505976	Brain_Cerebellar_Hemisphere	0.961242	SPON2	intron_4_1164364_1164787	ENSG00000159674.12	-0.665116
intron_4_41671594_41676379	0.506541	Brain_Cerebellar_Hemisphere	0.961242	LIMCH1	intron_4_41673611_41678396	ENSG00000064042.18	-0.664234
intron_5_139448908_139449078	0.506239	Brain_Cerebellar_Hemisphere	0.961242	ECSCR	intron_5_138784597_138784767	ENSG00000249751.4	0.664706
intron_5_139448908_139449078	0.506239	Brain_Cerebellar_Hemisphere	0.961242	ENSG00000279686	intron_5_138784597_138784767	ENSG00000279686.1	0.664706
intron_5_180809076_180809634	0.50599	Brain_Cerebellar_Hemisphere	0.961242	MGAT1	intron_5_180236076_180236634	ENSG00000131446.17	-0.665094
intron_5_73063944_73068650	0.506239	Brain_Cerebellar_Hemisphere	0.961242	FCHO2	intron_5_72359771_72364477	ENSG00000157107.14	0.664706
intron_7_149814663_149814774	0.506067	Brain_Cerebellar_Hemisphere	0.961242	SSPOP	intron_7_149511751_149511862	ENSG00000197558.13	-0.664975
intron_7_39567031_39570506	0.506541	Brain_Cerebellar_Hemisphere	0.961242	YAE1	intron_7_39606630_39610105	ENSG00000241127.8	-0.664234
intron_7_55912723_55918042	0.505735	Brain_Cerebellar_Hemisphere	0.961242	ZNF713	intron_7_55980416_55985735	ENSG00000178665.16	0.665493
intron_9_108929921_108930997	0.506425	Brain_Cerebellar_Hemisphere	0.961242	ELP1	intron_9_111692201_111693277	ENSG00000070061.16	0.664414
intron_9_136407938_136408999	0.50599	Brain_Cerebellar_Hemisphere	0.961242	ENTR1	intron_9_139302390_139303451	ENSG00000165689.17	-0.665094
intron_9_4618898_4622408	0.505684	Brain_Cerebellar_Hemisphere	0.961242	SPATA6L	intron_9_4618898_4622408	ENSG00000106686.17	0.665574
intron_1_150511831_150512352	0.379585	Esophagus_Mucosa	0.961243	ECM1	intron_1_150484307_150484828	ENSG00000143369.15	-0.878661
intron_10_72210831_72213187	0.444697	Esophagus_Muscularis	0.961245	ASCC1	intron_10_73970589_73972945	ENSG00000138303.18	-0.764286
intron_11_64751466_64751597	0.443982	Esophagus_Muscularis	0.961245	PYGM	intron_11_64518938_64519069	ENSG00000068976.14	0.765487
intron_11_7565767_7593132	0.444589	Esophagus_Muscularis	0.961245	PPFIBP2	intron_11_7586998_7614363	ENSG00000166387.14	-0.764467
intron_12_79798584_79805592	0.44463	Esophagus_Muscularis	0.961245	PPP1R12A	intron_12_80192364_80199372	ENSG00000058272.19	-0.764398
intron_16_67187138_67187225	0.444181	Esophagus_Muscularis	0.961245	EXOC3L1	intron_16_67221041_67221128	ENSG00000179044.16	-0.765152
intron_17_2372488_2372953	0.44467	Esophagus_Muscularis	0.961245	SGSM2	intron_17_2275782_2276247	ENSG00000141258.13	-0.764331
intron_17_2373081_2373331	0.44467	Esophagus_Muscularis	0.961245	SGSM2	intron_17_2276375_2276625	ENSG00000141258.13	0.764331
intron_17_27601401_27603834	0.444574	Esophagus_Muscularis	0.961245	KSR1	intron_17_25928427_25930860	ENSG00000141068.15	-0.764493
intron_18_47130328_47134496	0.444648	Esophagus_Muscularis	0.961245	ENSG00000267228	intron_18_44656699_44660867	ENSG00000267228.7	0.764368
intron_18_47130328_47134496	0.444648	Esophagus_Muscularis	0.961245	HDHD2	intron_18_44656699_44660867	ENSG00000167220.12	0.764368
intron_19_17277479_17278845	0.444014	Esophagus_Muscularis	0.961245	BABAM1	intron_19_17388288_17389654	ENSG00000105393.16	-0.765432
intron_19_49811467_49811631	0.444658	Esophagus_Muscularis	0.961245	FUZ	intron_19_50314724_50314888	ENSG00000010361.14	0.76435
intron_19_49811491_49811631	0.444658	Esophagus_Muscularis	0.961245	FUZ	intron_19_50314748_50314888	ENSG00000010361.14	-0.76435
intron_1_84656005_84656348	0.44456	Esophagus_Muscularis	0.961245	SSX2IP	intron_1_85121688_85122031	ENSG00000117155.17	0.764516
intron_20_1455719_1458200	0.444534	Esophagus_Muscularis	0.961245	NSFL1C	intron_20_1436364_1438845	ENSG00000088833.18	-0.764559
intron_2_97690327_97699026	0.444324	Esophagus_Muscularis	0.961245	C2orf92	intron_2_98306790_98315489	ENSG00000228486.11	0.764913
intron_3_185658409_185675296	0.444683	Esophagus_Muscularis	0.961245	IGF2BP2	intron_3_185376197_185393084	ENSG00000073792.16	0.76431
intron_4_38052060_38054199	0.444447	Esophagus_Muscularis	0.961245	TBC1D1	intron_4_38053681_38055820	ENSG00000065882.18	0.764706
intron_5_116447811_116467583	0.444615	Esophagus_Muscularis	0.961245	SEMA6A	intron_5_115783507_115803279	ENSG00000092421.17	-0.764423
intron_5_141517008_141524143	0.44456	Esophagus_Muscularis	0.961245	DIAPH1	intron_5_140896575_140903710	ENSG00000131504.18	0.764516
intron_7_23196766_23197173	0.444461	Esophagus_Muscularis	0.961245	NUP42	intron_7_23236385_23236792	ENSG00000136243.18	-0.764683
intron_9_69185204_69212548	0.444255	Esophagus_Muscularis	0.961245	TJP2	intron_9_71800120_71827464	ENSG00000119139.21	-0.765027
intron_1_22052742_22074094	0.427718	Brain_Nucleus_accumbens_basal_ganglia	0.961245	CDC42	intron_1_22379235_22400587	ENSG00000070831.18	-0.793103
intron_20_3545890_3547284	0.471219	smultixcan	0.961248	ATRN	intron_20_3526537_3527931	ENSG00000088812.18	0.720497
intron_3_146433517_146441758	0.471219	smultixcan	0.961248	PLSCR2	intron_3_146151304_146159545	ENSG00000163746.13	0.720497
intron_5_146459337_146463551	0.471219	smultixcan	0.961248	TCERG1	intron_5_145838900_145843114	ENSG00000113649.13	-0.720497
intron_6_79202389_79203580	0.471209	smultixcan	0.961248	HMGN3	intron_6_79912106_79913297	ENSG00000118418.16	0.717001
intron_6_87601881_87603384	0.47121	smultixcan	0.961248	ORC3	intron_6_88311599_88313102	ENSG00000135336.16	1.21449
intron_7_22946163_22960256	0.382654	Skin_Not_Sun_Exposed_Suprapubic	0.961251	HYCC1	intron_7_22985782_22999875	ENSG00000122591.13	-0.873016
intron_10_122242001_122248643	0.471477	smultixcan	0.961254	TACC2	intron_10_124001516_124008158	ENSG00000138162.19	0.720079
intron_10_2446950_2447287	0.471525	smultixcan	0.961254	LINC02645	intron_10_2489144_2489481	ENSG00000234170.6	-0.72
intron_11_134250338_134251130	0.471525	smultixcan	0.961254	THYN1	intron_11_134120232_134121024	ENSG00000151500.15	0.4
intron_11_17276828_17282789	0.471378	smultixcan	0.961254	NUCB2	intron_11_17298375_17304336	ENSG00000070081.18	-0.591241
intron_14_21499802_21503173	0.471338	smultixcan	0.961254	METTL3	intron_14_21967946_21971316	ENSG00000165819.12	-0.317014
intron_14_88391455_88393393	0.471355	smultixcan	0.961254	SPATA7	intron_14_88857799_88859737	ENSG00000042317.17	0.715447
intron_15_68695256_68710732	0.471525	smultixcan	0.961254	CORO2B	intron_15_68987595_69003071	ENSG00000103647.13	-0.72
intron_15_89750227_89750509	0.471525	smultixcan	0.961254	MESP1	intron_15_90293458_90293740	ENSG00000166823.6	0
intron_16_1219130_1219981	0.471386	smultixcan	0.961254	CACNA1H	intron_16_1269130_1269981	ENSG00000196557.13	-0.926938
intron_16_71848071_71883117	0.471292	smultixcan	0.961254	ATXN1L	intron_16_71881974_71917020	ENSG00000224470.9	-0.182616
intron_18_35692320_35702897	0.4713	smultixcan	0.961254	GALNT1	intron_18_33272284_33282861	ENSG00000141429.14	0.576292
intron_18_45730471_45731015	0.471328	smultixcan	0.961254	SLC14A1	intron_18_43310436_43310980	ENSG00000141469.18	-0.72032
intron_18_5445244_5478241	0.471424	smultixcan	0.961254	EPB41L3	intron_18_5445243_5478240	ENSG00000082397.18	0.717026
intron_19_50697122_50697589	0.471453	smultixcan	0.961254	SHANK1	intron_19_51200379_51200846	ENSG00000161681.17	-0.609329
intron_1_169169554_169190643	0.471316	smultixcan	0.961254	NME7	intron_1_169138792_169159881	ENSG00000143156.14	-0.720339
intron_1_204132256_204134515	0.471525	smultixcan	0.961254	ETNK2	intron_1_204101384_204103643	ENSG00000143845.15	-0.18
intron_1_207042212_207054701	0.471397	smultixcan	0.961254	PFKFB2	intron_1_207215557_207228046	ENSG00000123836.15	0.720207
intron_1_223802344_223802731	0.471316	smultixcan	0.961254	TP53BP2	intron_1_223990046_223990433	ENSG00000143514.18	-0.720339
intron_1_33871008_33878174	0.471525	smultixcan	0.961254	CSMD2-AS1	intron_1_34336609_34343775	ENSG00000231163.6	-0.72
intron_1_5864517_5865102	0.471452	smultixcan	0.961254	NPHP4	intron_1_5924577_5925162	ENSG00000131697.18	0.658554
intron_1_63523634_63525572	0.471525	smultixcan	0.961254	EFCAB7	intron_1_63989305_63991243	ENSG00000203965.13	0.0342857
intron_21_25592965_25593893	0.471316	smultixcan	0.961254	MRPL39	intron_21_26965277_26966205	ENSG00000154719.14	0.00179641
intron_2_218672215_218672741	0.471285	smultixcan	0.961254	STK36	intron_2_219536938_219537464	ENSG00000163482.12	0.716963
intron_3_146222092_146222200	0.471525	smultixcan	0.961254	PLSCR4	intron_3_145939879_145939987	ENSG00000114698.15	0.72
intron_7_101211950_101212253	0.471282	smultixcan	0.961254	PLOD3	intron_7_100855231_100855534	ENSG00000106397.12	-0.720394
intron_11_66003070_66003235	0.464239	Adipose_Subcutaneous	0.961258	BANF1	intron_11_65770541_65770706	ENSG00000175334.8	0.731884
intron_22_49799119_49804204	0.46428	Adipose_Subcutaneous	0.961258	BRD1	intron_22_50192767_50197852	ENSG00000100425.19	-0.731818
intron_6_99416428_99425215	0.464239	Adipose_Subcutaneous	0.961258	PNISR	intron_6_99864304_99873091	ENSG00000132424.17	-0.731884
intron_10_102362628_102363256	0.483117	Brain_Cerebellum	0.961259	GBF1	intron_10_104122385_104123013	ENSG00000107862.7	-0.701299
intron_10_102363396_102363710	0.483117	Brain_Cerebellum	0.961259	GBF1	intron_10_104123153_104123467	ENSG00000107862.7	0.701299
intron_10_13707113_13737844	0.481776	Brain_Cerebellum	0.961259	FRMD4A	intron_10_13749113_13779844	ENSG00000151474.23	-0.703448
intron_10_45463996_45464239	0.48296	Brain_Cerebellum	0.961259	MARCHF8	intron_10_45959444_45959687	ENSG00000165406.16	0.70155
intron_11_10770632_10771545	0.48296	Brain_Cerebellum	0.961259	CTR9	intron_11_10792179_10793092	ENSG00000198730.9	-0.70155
intron_11_121118718_121125302	0.483472	Brain_Cerebellum	0.961259	TECTA	intron_11_120989427_120996011	ENSG00000109927.11	0.70073
intron_12_120504081_120504895	0.484184	Brain_Cerebellum	0.961259	COQ5	intron_12_120941884_120942698	ENSG00000110871.15	0.699588
intron_12_120516788_120522214	0.483927	Brain_Cerebellum	0.961259	COQ5	intron_12_120954591_120960017	ENSG00000110871.15	0.7
intron_12_120522363_120528940	0.484184	Brain_Cerebellum	0.961259	COQ5	intron_12_120960166_120966743	ENSG00000110871.15	-0.699588
intron_12_48661243_48662560	0.484054	Brain_Cerebellum	0.961259	KANSL2	intron_12_49055026_49056343	ENSG00000139620.13	0.699797
intron_12_54187905_54188951	0.481653	Brain_Cerebellum	0.961259	SMUG1	intron_12_54581689_54582735	ENSG00000123415.16	-0.703646
intron_13_26671989_26680035	0.481429	Brain_Cerebellum	0.961259	WASF3	intron_13_27246126_27254172	ENSG00000132970.14	-0.704007
intron_13_95860883_95863629	0.48206	Brain_Cerebellum	0.961259	UGGT2	intron_13_96513137_96515883	ENSG00000102595.21	0.702994
intron_14_20354247_20354809	0.482425	Brain_Cerebellum	0.961259	PARP2	intron_14_20822406_20822968	ENSG00000129484.14	-0.702407
intron_14_20354947_20355752	0.482425	Brain_Cerebellum	0.961259	PARP2	intron_14_20823106_20823911	ENSG00000129484.14	0.702407
intron_15_101048657_101049644	0.482952	Brain_Cerebellum	0.961259	LRRK1	intron_15_101588862_101589849	ENSG00000154237.13	0.701562
intron_15_40407725_40407939	0.482832	Brain_Cerebellum	0.961259	IVD	intron_15_40699926_40700138	ENSG00000128928.10	0.701754
intron_15_40407812_40407939	0.482832	Brain_Cerebellum	0.961259	IVD	intron_15_40700011_40700138	ENSG00000128928.10	-0.701754
intron_15_90983778_90987630	0.482145	Brain_Cerebellum	0.961259	PRC1-AS1	intron_15_91527008_91530860	ENSG00000258725.2	0.702857
intron_16_2898958_2899049	0.483503	Brain_Cerebellum	0.961259	FLYWCH2	intron_16_2948959_2949050	ENSG00000162076.13	-0.70068
intron_16_57439334_57440772	0.482909	Brain_Cerebellum	0.961259	CIAPIN1	intron_16_57473246_57474684	ENSG00000005194.15	0.701632
intron_16_84091848_84093188	0.484397	Brain_Cerebellum	0.961259	MBTPS1	intron_16_84125453_84126793	ENSG00000140943.18	0.699248
intron_16_87708466_87709265	0.48248	Brain_Cerebellum	0.961259	KLHDC4	intron_16_87742072_87742871	ENSG00000104731.14	0.702319
intron_16_87708548_87709265	0.480975	Brain_Cerebellum	0.961259	KLHDC4	intron_16_87742154_87742871	ENSG00000104731.14	-0.704734
intron_17_18335675_18340043	0.48306	Brain_Cerebellum	0.961259	SHMT1	intron_17_18238989_18243357	ENSG00000176974.21	-0.701389
intron_17_44188009_44188935	0.483927	Brain_Cerebellum	0.961259	TMUB2	intron_17_42265377_42266303	ENSG00000168591.16	-0.7
intron_17_44189588_44190501	0.483927	Brain_Cerebellum	0.961259	TMUB2	intron_17_42266956_42267869	ENSG00000168591.16	0.7
intron_17_47456793_47482992	0.483771	Brain_Cerebellum	0.961259	MRPL45P2	intron_17_45534159_45560358	ENSG00000291120.1	-0.70025
intron_18_26860852_26861131	0.484422	Brain_Cerebellum	0.961259	AQP4	intron_18_24440816_24441095	ENSG00000171885.18	-0.699208
intron_19_20553835_20565638	0.48102	Brain_Cerebellum	0.961259	ZNF737	intron_19_20736641_20748444	ENSG00000237440.9	0.704663
intron_19_34931993_34933625	0.484104	Brain_Cerebellum	0.961259	ZNF30	intron_19_35422897_35424529	ENSG00000168661.15	-0.699717
intron_19_34931993_34933628	0.484104	Brain_Cerebellum	0.961259	ZNF30	intron_19_35422897_35424532	ENSG00000168661.15	0.699717
intron_19_3667353_3700297	0.484288	Brain_Cerebellum	0.961259	PIP5K1C	intron_19_3667351_3700295	ENSG00000186111.11	0.699422
intron_19_38287935_38289138	0.483575	Brain_Cerebellum	0.961259	SPINT2	intron_19_38778575_38779778	ENSG00000167642.13	0.700565
intron_19_38711361_38714469	0.4833	Brain_Cerebellum	0.961259	ACTN4	intron_19_39202001_39205109	ENSG00000130402.14	-0.701005
intron_19_38808948_38812431	0.484251	Brain_Cerebellum	0.961259	LGALS4	intron_19_39299588_39303071	ENSG00000171747.9	0.699482
intron_19_49558973_49559934	0.481978	Brain_Cerebellum	0.961259	NOSIP	intron_19_50062230_50063191	ENSG00000142546.14	0.703125
intron_19_56147208_56155761	0.484054	Brain_Cerebellum	0.961259	ZNF444	intron_19_56658577_56667130	ENSG00000167685.15	0.699797
intron_19_7632830_7632953	0.482727	Brain_Cerebellum	0.961259	PCP2	intron_19_7697716_7697839	ENSG00000174788.10	0.701923
intron_1_111991187_111996427	0.481709	Brain_Cerebellum	0.961259	LINC01750	intron_1_112533809_112539049	ENSG00000231437.3	0.703557
intron_1_183964020_183969269	0.4826	Brain_Cerebellum	0.961259	COLGALT2	intron_1_183933154_183938403	ENSG00000198756.12	-0.702128
intron_1_20841028_20849415	0.484358	Brain_Cerebellum	0.961259	EIF4G3	intron_1_21167521_21175908	ENSG00000075151.24	-0.699311
intron_1_25823128_25823238	0.482348	Brain_Cerebellum	0.961259	MTFR1L	intron_1_26149619_26149729	ENSG00000117640.18	0.702532
intron_1_26294331_26296919	0.481345	Brain_Cerebellum	0.961259	UBXN11	intron_1_26620822_26623410	ENSG00000158062.21	0.704141
intron_1_3740387_3742430	0.483927	Brain_Cerebellum	0.961259	TP73-AS1	intron_1_3656951_3658994	ENSG00000227372.12	0.7
intron_1_70366537_70367617	0.483757	Brain_Cerebellum	0.961259	HHLA3	intron_1_70832220_70833300	ENSG00000197568.15	-0.700273
intron_1_84495455_84495882	0.481093	Brain_Cerebellum	0.961259	RPF1	intron_1_84961138_84961565	ENSG00000117133.11	-0.704545
intron_20_17955475_17956933	0.484383	Brain_Cerebellum	0.961259	SNX5	intron_20_17936119_17937577	ENSG00000089006.17	0.69927
intron_20_34921866_34921963	0.481196	Brain_Cerebellum	0.961259	ACSS2	intron_20_33509669_33509766	ENSG00000131069.20	0.70438
intron_20_37297534_37298763	0.481407	Brain_Cerebellum	0.961259	MANBAL	intron_20_35925937_35927166	ENSG00000101363.13	0.704041
intron_20_4885909_4899555	0.481933	Brain_Cerebellum	0.961259	SLC23A2	intron_20_4866555_4880201	ENSG00000089057.15	-0.703196
intron_20_63674093_63678145	0.482119	Brain_Cerebellum	0.961259	RTEL1-TNFRSF6B	intron_20_62305446_62309498	ENSG00000026036.23	0.702899
intron_20_63674093_63678145	0.482119	Brain_Cerebellum	0.961259	RTEL1	intron_20_62305446_62309498	ENSG00000258366.12	0.702899
intron_21_39898527_39928984	0.483181	Brain_Cerebellum	0.961259	PCP4	intron_21_41270452_41300909	ENSG00000183036.11	-0.701195
intron_21_46635763_46636896	0.484221	Brain_Cerebellum	0.961259	PRMT2	intron_21_48055675_48056808	ENSG00000160310.19	0.699531
intron_21_46636547_46636896	0.484221	Brain_Cerebellum	0.961259	PRMT2	intron_21_48056459_48056808	ENSG00000160310.19	-0.699531
intron_22_40860793_40861618	0.484197	Brain_Cerebellum	0.961259	XPNPEP3	intron_22_41256797_41257622	ENSG00000196236.13	0.699568
intron_2_101028432_101029491	0.481226	Brain_Cerebellum	0.961259	TBC1D8	intron_2_101644894_101645953	ENSG00000204634.13	-0.704331
intron_2_168843117_168851084	0.483472	Brain_Cerebellum	0.961259	NOSTRIN	intron_2_169699627_169707594	ENSG00000163072.16	0.70073
intron_2_238184113_238188131	0.483927	Brain_Cerebellum	0.961259	ILKAP	intron_2_239092754_239096772	ENSG00000132323.9	-0.7
intron_2_239095056_239102776	0.48306	Brain_Cerebellum	0.961259	HDAC4	intron_2_240016752_240024472	ENSG00000068024.18	-0.701389
intron_2_239095056_239102791	0.48306	Brain_Cerebellum	0.961259	HDAC4	intron_2_240016752_240024487	ENSG00000068024.18	0.701389
intron_2_27492478_27492666	0.482119	Brain_Cerebellum	0.961259	FNDC4	intron_2_27715345_27715533	ENSG00000115226.10	-0.702899
intron_2_27492478_27493389	0.482119	Brain_Cerebellum	0.961259	FNDC4	intron_2_27715345_27716256	ENSG00000115226.10	0.702899
intron_2_27492790_27493389	0.482119	Brain_Cerebellum	0.961259	FNDC4	intron_2_27715657_27716256	ENSG00000115226.10	-0.702899
intron_2_27772692_27774424	0.483503	Brain_Cerebellum	0.961259	MRPL33	intron_2_27995559_27997291	ENSG00000243147.8	0.70068
intron_2_27772692_27779433	0.483503	Brain_Cerebellum	0.961259	MRPL33	intron_2_27995559_28002300	ENSG00000243147.8	-0.70068
intron_2_32575366_32593915	0.481719	Brain_Cerebellum	0.961259	BIRC6	intron_2_32800433_32818982	ENSG00000115760.16	0.70354
intron_2_43894629_43895368	0.482119	Brain_Cerebellum	0.961259	LRPPRC	intron_2_44121768_44122507	ENSG00000138095.20	0.702899
intron_2_71396191_71398701	0.482173	Brain_Cerebellum	0.961259	ZNF638	intron_2_71623321_71625831	ENSG00000075292.19	-0.702811
intron_2_75673520_75680193	0.481978	Brain_Cerebellum	0.961259	GCFC2	intron_2_75900646_75907319	ENSG00000005436.14	-0.703125
intron_3_113250833_113268299	0.48337	Brain_Cerebellum	0.961259	BOC	intron_3_112969680_112987146	ENSG00000144857.15	0.700893
intron_3_119434882_119435755	0.481617	Brain_Cerebellum	0.961259	TMEM39A	intron_3_119153729_119154602	ENSG00000176142.13	-0.703704
intron_3_119434882_119436791	0.481617	Brain_Cerebellum	0.961259	TMEM39A	intron_3_119153729_119155638	ENSG00000176142.13	0.703704
intron_3_119435935_119436791	0.481617	Brain_Cerebellum	0.961259	TMEM39A	intron_3_119154782_119155638	ENSG00000176142.13	-0.703704
intron_3_149182133_149183466	0.482947	Brain_Cerebellum	0.961259	CP	intron_3_148899920_148901253	ENSG00000047457.14	0.701571
intron_3_15589612_15596384	0.4826	Brain_Cerebellum	0.961259	HACL1	intron_3_15631119_15637891	ENSG00000131373.15	0.702128
intron_3_183844326_183856432	0.484364	Brain_Cerebellum	0.961259	PARL	intron_3_183562114_183574220	ENSG00000175193.14	0.699301
intron_3_45705209_45706780	0.483472	Brain_Cerebellum	0.961259	SACM1L	intron_3_45746701_45748272	ENSG00000211456.14	-0.70073
intron_4_128959777_128970378	0.481292	Brain_Cerebellum	0.961259	SCLT1	intron_4_129880932_129891533	ENSG00000151466.12	0.704225
intron_4_13620067_13627345	0.482348	Brain_Cerebellum	0.961259	BOD1L1	intron_4_13621691_13628969	ENSG00000038219.13	0.702532
intron_4_153723458_153728207	0.481466	Brain_Cerebellum	0.961259	RNF175	intron_4_154644610_154649359	ENSG00000145428.15	-0.703947
intron_4_185651828_185652662	0.484152	Brain_Cerebellum	0.961259	SORBS2	intron_4_186572982_186573816	ENSG00000154556.20	-0.69964
intron_4_2252522_2257982	0.481382	Brain_Cerebellum	0.961259	MXD4	intron_4_2254249_2259709	ENSG00000123933.17	0.704082
intron_5_126550002_126550196	0.484288	Brain_Cerebellum	0.961259	ALDH7A1	intron_5_125885694_125885888	ENSG00000164904.18	0.699422
intron_5_140642053_140642315	0.484336	Brain_Cerebellum	0.961259	TMCO6	intron_5_140021638_140021900	ENSG00000113119.13	-0.699346
intron_5_140643041_140643564	0.483117	Brain_Cerebellum	0.961259	TMCO6	intron_5_140022626_140023149	ENSG00000113119.13	-0.701299
intron_5_17162565_17216077	0.483472	Brain_Cerebellum	0.961259	BASP1-AS1	intron_5_17162674_17216186	ENSG00000215196.5	0.70073
intron_6_57099141_57124734	0.481552	Brain_Cerebellum	0.961259	ZNF451	intron_6_56963939_56989532	ENSG00000112200.17	-0.703809
intron_7_100573212_100573297	0.482793	Brain_Cerebellum	0.961259	ENSG00000274272	intron_7_100170835_100170920	ENSG00000274272.1	0.701818
intron_7_100573212_100573297	0.482793	Brain_Cerebellum	0.961259	SAP25	intron_7_100170835_100170920	ENSG00000205307.12	0.701818
intron_7_105618097_105620200	0.483267	Brain_Cerebellum	0.961259	ATXN7L1	intron_7_105258544_105260647	ENSG00000146776.15	0.701058
intron_7_128680149_128682964	0.481975	Brain_Cerebellum	0.961259	GARIN1A	intron_7_128320203_128323018	ENSG00000205085.13	0.703129
intron_7_6602140_6607537	0.482218	Brain_Cerebellum	0.961259	INTS15	intron_7_6641771_6647168	ENSG00000146576.13	0.70274
intron_7_6602140_6607960	0.483072	Brain_Cerebellum	0.961259	INTS15	intron_7_6641771_6647591	ENSG00000146576.13	-0.70137
intron_7_90354549_90355086	0.483927	Brain_Cerebellum	0.961259	GTPBP10	intron_7_89983863_89984400	ENSG00000105793.16	-0.7
intron_7_92529666_92532404	0.483241	Brain_Cerebellum	0.961259	RBM48	intron_7_92158980_92161718	ENSG00000127993.16	-0.701099
intron_8_102942053_102977587	0.482326	Brain_Cerebellum	0.961259	MAILR	intron_8_103954281_103989815	ENSG00000253320.7	0.702567
intron_8_120009133_120049576	0.48308	Brain_Cerebellum	0.961259	DEPTOR	intron_8_121021372_121061815	ENSG00000155792.10	-0.701357
intron_8_125032394_125037237	0.484077	Brain_Cerebellum	0.961259	WASHC5	intron_8_126044636_126049479	ENSG00000164961.16	-0.69976
intron_8_15748465_15757791	0.48371	Brain_Cerebellum	0.961259	TUSC3	intron_8_15605974_15615300	ENSG00000104723.21	0.700347
intron_8_55782812_55785719	0.482832	Brain_Cerebellum	0.961259	TGS1	intron_8_56695371_56698278	ENSG00000137574.11	-0.701754
intron_9_136364401_136364483	0.483853	Brain_Cerebellum	0.961259	CARD9	intron_9_139258853_139258935	ENSG00000187796.16	0.700119
intron_9_136364401_136364483	0.483853	Brain_Cerebellum	0.961259	ENSG00000289701	intron_9_139258853_139258935	ENSG00000289701.1	0.700119
intron_9_2651498_2651874	0.48327	Brain_Cerebellum	0.961259	VLDLR	intron_9_2651498_2651874	ENSG00000147852.17	-0.701053
intron_17_12021001_12054889	0.37056	Brain_Caudate_basal_ganglia	0.961261	MAP2K4	intron_17_11924318_11958206	ENSG00000065559.15	0.895425
intron_20_49884066_49886752	0.321144	Heart_Left_Ventricle	0.961262	SLC9A8	intron_20_48500603_48503289	ENSG00000197818.12	-0.99211
intron_22_36476856_36480575	0.321091	Heart_Left_Ventricle	0.961262	TXN2	intron_22_36872903_36876622	ENSG00000100348.10	-0.992218
intron_5_64977238_65018159	0.321146	Heart_Left_Ventricle	0.961262	CWC27	intron_5_64273065_64313986	ENSG00000153015.17	-0.992105
intron_19_19134887_19138426	0.428967	Ovary	0.961263	TMEM161A	intron_19_19245696_19249235	ENSG00000064545.15	0.79096
intron_11_90206810_90210536	0.424978	Brain_Frontal_Cortex_BA9	0.961265	CHORDC1	intron_11_89939978_89943704	ENSG00000110172.12	-0.797814
intron_3_143120541_143120644	0.425004	Brain_Frontal_Cortex_BA9	0.961265	CHST2	intron_3_142839383_142839486	ENSG00000175040.6	-0.797771
intron_10_114491878_114526660	0.428282	Adrenal_Gland	0.961267	ABLIM1	intron_10_116251637_116286419	ENSG00000099204.22	-0.792135
intron_10_114491878_114545005	0.428282	Adrenal_Gland	0.961267	ABLIM1	intron_10_116251637_116304764	ENSG00000099204.22	-0.792135
intron_11_64287946_64288065	0.428415	Adrenal_Gland	0.961267	GPR137	intron_11_64055418_64055537	ENSG00000173264.15	-0.791907
intron_11_64287946_64288340	0.428415	Adrenal_Gland	0.961267	GPR137	intron_11_64055418_64055812	ENSG00000173264.15	0.791907
intron_11_64288214_64288340	0.428415	Adrenal_Gland	0.961267	GPR137	intron_11_64055686_64055812	ENSG00000173264.15	-0.791907
intron_14_29638904_29656476	0.42873	Adrenal_Gland	0.961267	PRKD1	intron_14_30108110_30125682	ENSG00000184304.17	-0.791367
intron_14_73065093_73071627	0.428693	Adrenal_Gland	0.961267	RBM25	intron_14_73531801_73538335	ENSG00000119707.14	0.79143
intron_17_81551203_81551732	0.428445	Adrenal_Gland	0.961267	FAAP100	intron_17_79518229_79518758	ENSG00000185504.17	-0.791855
intron_19_14440329_14441143	0.42867	Adrenal_Gland	0.961267	PKN1	intron_19_14551141_14551955	ENSG00000123143.13	-0.791469
intron_19_7168094_7170537	0.428518	Adrenal_Gland	0.961267	INSR	intron_19_7168105_7170548	ENSG00000171105.14	-0.79173
intron_1_198297240_198319412	0.428555	Adrenal_Gland	0.961267	NEK7	intron_1_198266370_198288542	ENSG00000151414.15	-0.791667
intron_4_38125131_38133084	0.428389	Adrenal_Gland	0.961267	TBC1D1	intron_4_38126752_38134705	ENSG00000065882.18	-0.791951
intron_4_39045096_39062559	0.428716	Adrenal_Gland	0.961267	KLHL5	intron_4_39046716_39064179	ENSG00000109790.18	0.791391
intron_7_128574791_128578890	0.428445	Adrenal_Gland	0.961267	ENSG00000242588	intron_7_128214845_128218944	ENSG00000242588.7	-0.791855
intron_9_100253136_100264822	0.428588	Adrenal_Gland	0.961267	INVS	intron_9_103015418_103027104	ENSG00000119509.13	-0.79161
intron_9_127405565_127407112	0.428658	Adrenal_Gland	0.961267	SLC2A8	intron_9_130167844_130169391	ENSG00000136856.18	-0.791491
intron_9_37489400_37492657	0.428624	Adrenal_Gland	0.961267	POLR1E	intron_9_37489397_37492654	ENSG00000137054.16	0.791549
intron_11_95790743_95795516	0.471559	smultixcan	0.961267	CEP57	intron_11_95523907_95528680	ENSG00000166037.11	0.720137
intron_1_180281386_180288270	0.471549	smultixcan	0.961267	ACBD6	intron_1_180250521_180257405	ENSG00000230124.8	-0.856026
intron_4_128884539_128888679	0.471553	smultixcan	0.961267	SCLT1	intron_4_129805694_129809834	ENSG00000151466.12	-0.662473
intron_5_139476454_139478270	0.471564	smultixcan	0.961267	STING1	intron_5_138856039_138857855	ENSG00000184584.14	0.71658
intron_11_61335937_61336204	0.436061	Cells_Cultured_fibroblasts	0.961275	TKFC	intron_11_61103409_61103676	ENSG00000149476.16	0.778862
intron_11_61335937_61337941	0.436061	Cells_Cultured_fibroblasts	0.961275	TKFC	intron_11_61103409_61105413	ENSG00000149476.16	0.778862
intron_12_123304719_123309310	0.436056	Cells_Cultured_fibroblasts	0.961275	SBNO1	intron_12_123789266_123793857	ENSG00000139697.14	-0.77887
intron_17_29115840_29116444	0.436037	Cells_Cultured_fibroblasts	0.961275	MYO18A	intron_17_27442858_27443462	ENSG00000196535.20	0.778903
intron_10_45773358_45778953	0.464435	Adipose_Subcutaneous	0.961276	WASHC2C	intron_10_46268806_46274401	ENSG00000172661.20	0.731563
intron_10_97372803_97373046	0.464395	Adipose_Subcutaneous	0.961276	RRP12	intron_10_99132560_99132803	ENSG00000052749.14	-0.731629
intron_17_38786920_38799266	0.464485	Adipose_Subcutaneous	0.961276	PIP4K2B	intron_17_36943173_36955519	ENSG00000276293.5	0.731481
intron_20_35675202_35680737	0.464347	Adipose_Subcutaneous	0.961276	NFS1	intron_20_34263124_34268659	ENSG00000244005.13	0.731707
intron_20_35698590_35699310	0.464347	Adipose_Subcutaneous	0.961276	NFS1	intron_20_34286512_34287232	ENSG00000244005.13	-0.731707
intron_20_64268010_64273221	0.464471	Adipose_Subcutaneous	0.961276	PCMTD2	intron_20_62899363_62904574	ENSG00000203880.13	0.731505
intron_19_18200445_18203896	0.47159	smultixcan	0.961278	RAB3A	intron_19_18311255_18314706	ENSG00000105649.10	0.853591
intron_2_210298563_210302768	0.471594	smultixcan	0.961278	MYL1	intron_2_211163287_211167492	ENSG00000168530.16	-1.01817
intron_19_12702147_12702823	0.436128	Cells_Cultured_fibroblasts	0.961279	TNPO2	intron_19_12812961_12813637	ENSG00000105576.16	0.778748
intron_19_12702177_12702823	0.436128	Cells_Cultured_fibroblasts	0.961279	TNPO2	intron_19_12812991_12813637	ENSG00000105576.16	-0.778748
intron_11_30331800_30332866	0.471616	smultixcan	0.961282	ARL14EP	intron_11_30353347_30354413	ENSG00000152219.5	-0.989307
intron_15_44756463_44758613	0.455532	Cells_EBV-transformed_lymphocytes	0.961289	TRIM69	intron_15_45048661_45050811	ENSG00000185880.13	-0.746224
intron_14_95193919_95194215	0.46139	Colon_Sigmoid	0.961289	CLMN	intron_14_95660256_95660552	ENSG00000165959.12	0.736559
intron_18_13760208_13762039	0.445293	Breast_Mammary_Tissue	0.961291	RNMT	intron_18_13760207_13762038	ENSG00000101654.18	0.763285
intron_3_131362441_131363356	0.428834	Adrenal_Gland	0.961292	NUDT16L2P	intron_3_131081285_131082200	ENSG00000246082.4	-0.791188
intron_5_177553802_177554249	0.428841	Adrenal_Gland	0.961292	FAM193B	intron_5_176980803_176981250	ENSG00000146067.17	0.791176
intron_14_100295993_100298842	0.434907	Lung	0.961293	SLC25A29	intron_14_100762330_100765179	ENSG00000197119.13	-0.780822
intron_7_73606111_73606974	0.434927	Lung	0.961293	MLXIPL	intron_7_73020441_73021304	ENSG00000009950.16	-0.780788
intron_14_97959820_97969273	0.471634	smultixcan	0.961293	LINC01550	intron_14_98426157_98435610	ENSG00000246223.10	-1.054
intron_5_39394421_39424804	0.390255	Small_Intestine_Terminal_Ileum	0.961295	DAB2	intron_5_39394523_39424906	ENSG00000153071.15	0.859155
intron_18_47046527_47052880	0.354542	Brain_Amygdala	0.961296	KATNAL2	intron_18_44572898_44579251	ENSG00000167216.19	0.925816
intron_1_44701119_44724122	0.354557	Brain_Amygdala	0.961296	ARMH1	intron_1_45166791_45189794	ENSG00000198520.12	0.925786
intron_2_50506617_50528625	0.354484	Brain_Amygdala	0.961296	NRXN1	intron_2_50733755_50755763	ENSG00000179915.25	0.925926
intron_7_108167073_108168277	0.354454	Brain_Amygdala	0.961296	NRCAM	intron_7_107807518_107808722	ENSG00000091129.22	0.925984
intron_1_155202034_155202261	0.379639	Esophagus_Mucosa	0.961297	THBS3	intron_1_155171825_155172052	ENSG00000169231.13	0.878562
intron_12_109239985_109241078	0.46564	Testis	0.961298	ACACB	intron_12_109677790_109678883	ENSG00000076555.16	-0.729592
intron_14_45110817_45112318	0.465691	Testis	0.961298	PRPF39	intron_14_45580020_45581521	ENSG00000185246.18	0.729508
intron_14_45112502_45114183	0.465691	Testis	0.961298	PRPF39	intron_14_45581705_45583386	ENSG00000185246.18	-0.729508
intron_22_23767593_23767834	0.465658	Testis	0.961298	CHCHD10	intron_22_24109780_24110021	ENSG00000250479.9	0.729562
intron_22_24893613_24895223	0.371387	Artery_Coronary	0.961302	SGSM1	intron_22_25289580_25291190	ENSG00000167037.19	0.893878
intron_16_69748329_69748918	0.380108	Brain_Hypothalamus	0.961302	NOB1	intron_16_69782232_69782821	ENSG00000141101.13	0.877698
intron_16_1309773_1312347	0.406539	Brain_Hippocampus	0.961302	UBE2I	intron_16_1359774_1362348	ENSG00000103275.21	0.83
intron_16_1309773_1314020	0.406539	Brain_Hippocampus	0.961302	UBE2I	intron_16_1359774_1364021	ENSG00000103275.21	-0.83
intron_19_32918339_32923439	0.406478	Brain_Hippocampus	0.961302	CEP89	intron_19_33409245_33414345	ENSG00000121289.18	0.830108
intron_16_398179_398990	0.4264	Esophagus_Gastroesophageal_Junction	0.961303	NME4	intron_16_448179_448990	ENSG00000103202.13	-0.795367
intron_9_98199588_98200253	0.428879	Adrenal_Gland	0.961303	TBC1D2	intron_9_100961870_100962535	ENSG00000095383.20	-0.791111
intron_10_60911552_60941804	0.435187	Lung	0.961303	RHOBTB1	intron_10_62671310_62701562	ENSG00000072422.17	0.780347
intron_12_21864477_21872625	0.435157	Lung	0.961303	ABCC9	intron_12_22017411_22025559	ENSG00000069431.14	-0.780398
intron_16_881505_893007	0.435375	Lung	0.961303	LMF1	intron_16_931505_943007	ENSG00000103227.19	-0.780027
intron_17_78997963_79009664	0.435387	Lung	0.961303	CANT1	intron_17_76994045_77005746	ENSG00000171302.17	-0.780007
intron_1_113979630_113980332	0.435016	Lung	0.961303	OLFML3	intron_1_114522252_114522954	ENSG00000116774.12	0.780637
intron_1_235367504_235380019	0.435307	Lung	0.961303	TBCE	intron_1_235530819_235543334	ENSG00000285053.1	-0.780142
intron_1_235367504_235380019	0.435307	Lung	0.961303	TBCE	intron_1_235530819_235543334	ENSG00000284770.2	-0.780142
intron_1_40161636_40189055	0.435043	Lung	0.961303	RLF	intron_1_40627308_40654727	ENSG00000117000.9	0.780591
intron_2_176177494_176177711	0.435505	Lung	0.961303	HAGLR	intron_2_177042222_177042439	ENSG00000224189.8	0.779805
intron_2_176177494_176188419	0.435505	Lung	0.961303	HAGLR	intron_2_177042222_177053147	ENSG00000224189.8	-0.779805
intron_2_232330776_232331670	0.435152	Lung	0.961303	DIS3L2	intron_2_233195486_233196380	ENSG00000144535.20	0.780405
intron_2_27449380_27449499	0.435134	Lung	0.961303	IFT172	intron_2_27672247_27672366	ENSG00000138002.16	-0.780437
intron_2_27631900_27632633	0.435465	Lung	0.961303	ENSG00000259080	intron_2_27854767_27855500	ENSG00000259080.1	0.779874
intron_2_27631900_27632633	0.435465	Lung	0.961303	GPN1	intron_2_27854767_27855500	ENSG00000198522.14	0.779874
intron_3_126439727_126441765	0.435146	Lung	0.961303	ZXDC	intron_3_126158570_126160608	ENSG00000070476.15	-0.780417
intron_3_40234053_40244446	0.43542	Lung	0.961303	MYRIP	intron_3_40275544_40285937	ENSG00000170011.14	-0.779951
intron_3_64019037_64019296	0.435019	Lung	0.961303	PSMD6	intron_3_64004713_64004972	ENSG00000163636.11	0.780632
intron_4_184648631_184649395	0.435441	Lung	0.961303	CASP3	intron_4_185569785_185570549	ENSG00000164305.20	0.779915
intron_7_23197247_23199458	0.435403	Lung	0.961303	NUP42	intron_7_23236866_23239077	ENSG00000136243.18	-0.779979
intron_8_109523386_109526784	0.435187	Lung	0.961303	PKHD1L1	intron_8_110535615_110539013	ENSG00000205038.12	0.780347
intron_9_38540849_38542312	0.435329	Lung	0.961303	ANKRD18A	intron_9_38540846_38542309	ENSG00000180071.21	0.780105
intron_10_116886566_116901765	0.390355	Small_Intestine_Terminal_Ileum	0.961304	SHTN1	intron_10_118646077_118661276	ENSG00000187164.20	-0.858974
intron_11_60386773_60389390	0.390806	Small_Intestine_Terminal_Ileum	0.961304	MS4A7	intron_11_60154246_60156863	ENSG00000166927.13	-0.858156
intron_11_68785010_68793315	0.390788	Small_Intestine_Terminal_Ileum	0.961304	CPT1A	intron_11_68552478_68560783	ENSG00000110090.13	0.858189
intron_14_105173261_105176534	0.390806	Small_Intestine_Terminal_Ileum	0.961304	NUDT14	intron_14_105639598_105642871	ENSG00000183828.15	0.858156
intron_18_76990060_77016832	0.390492	Small_Intestine_Terminal_Ileum	0.961304	MBP	intron_18_74702016_74728788	ENSG00000197971.16	-0.858726
intron_19_3546168_3547272	0.390792	Small_Intestine_Terminal_Ileum	0.961304	MFSD12	intron_19_3546166_3547270	ENSG00000161091.14	-0.858182
intron_19_49453421_49459670	0.390307	Small_Intestine_Terminal_Ileum	0.961304	ALDH16A1	intron_19_49956678_49962927	ENSG00000161618.10	-0.85906
intron_19_52728831_52729906	0.390857	Small_Intestine_Terminal_Ileum	0.961304	ZNF611	intron_19_53232084_53233159	ENSG00000213020.10	-0.858065
intron_19_889807_890137	0.390899	Small_Intestine_Terminal_Ileum	0.961304	MED16	intron_19_889807_890137	ENSG00000175221.16	0.857988
intron_2_101257955_101262539	0.390634	Small_Intestine_Terminal_Ileum	0.961304	CNOT11	intron_2_101874417_101879001	ENSG00000158435.8	-0.858469
intron_2_230388633_230389919	0.390806	Small_Intestine_Terminal_Ileum	0.961304	SP140L	intron_2_231253348_231254634	ENSG00000185404.17	0.858156
intron_3_10063911_10064356	0.390979	Small_Intestine_Terminal_Ileum	0.961304	FANCD2	intron_3_10105595_10106040	ENSG00000144554.13	0.857843
intron_3_10065979_10067209	0.390979	Small_Intestine_Terminal_Ileum	0.961304	FANCD2	intron_3_10107663_10108893	ENSG00000144554.13	0.857843
intron_3_100829664_100830578	0.390918	Small_Intestine_Terminal_Ileum	0.961304	ABI3BP	intron_3_100548508_100549422	ENSG00000154175.18	-0.857955
intron_4_6670999_6673684	0.390951	Small_Intestine_Terminal_Ileum	0.961304	LINC02482	intron_4_6672726_6675411	ENSG00000251580.3	0.857895
intron_5_116092700_116134068	0.390774	Small_Intestine_Terminal_Ileum	0.961304	COMMD10	intron_5_115428397_115469765	ENSG00000145781.9	-0.858215
intron_6_125248383_125253717	0.390974	Small_Intestine_Terminal_Ileum	0.961304	TPD52L1	intron_6_125569529_125574863	ENSG00000111907.21	0.857852
intron_6_125248383_125262834	0.390974	Small_Intestine_Terminal_Ileum	0.961304	TPD52L1	intron_6_125569529_125583980	ENSG00000111907.21	-0.857852
intron_6_2959342_2971117	0.390984	Small_Intestine_Terminal_Ileum	0.961304	SERPINB6	intron_6_2959576_2971351	ENSG00000124570.21	-0.857834
intron_7_151036649_151037241	0.390708	Small_Intestine_Terminal_Ileum	0.961304	ABCB8	intron_7_150733736_150734328	ENSG00000197150.13	-0.858334
intron_7_44964162_44964415	0.390979	Small_Intestine_Terminal_Ileum	0.961304	MYO1G	intron_7_45003761_45004014	ENSG00000136286.16	-0.857843
intron_7_44964519_44964945	0.390979	Small_Intestine_Terminal_Ileum	0.961304	MYO1G	intron_7_45004118_45004544	ENSG00000136286.16	0.857843
intron_8_31157530_31167022	0.390727	Small_Intestine_Terminal_Ileum	0.961304	WRN	intron_8_31015046_31024538	ENSG00000165392.11	0.8583
intron_12_104135532_104138141	0.427642	Adipose_Visceral_Omentum	0.961308	NFYB	intron_12_104529310_104531919	ENSG00000120837.8	-0.793233
intron_10_58269304_58277117	0.427621	Skin_Sun_Exposed_Lower_leg	0.961312	CISD1	intron_10_60029064_60036877	ENSG00000122873.12	0.793269
intron_11_8126804_8128219	0.426948	Skin_Sun_Exposed_Lower_leg	0.961312	RIC3	intron_11_8148351_8149766	ENSG00000166405.16	-0.794425
intron_12_104135532_104138141	0.427642	Skin_Sun_Exposed_Lower_leg	0.961312	NFYB	intron_12_104529310_104531919	ENSG00000120837.8	-0.793233
intron_12_132090943_132091395	0.427458	Skin_Sun_Exposed_Lower_leg	0.961312	ENSG00000291171	intron_12_132575488_132575940	ENSG00000291171.1	-0.793548
intron_12_49005852_49008426	0.427006	Skin_Sun_Exposed_Lower_leg	0.961312	PRKAG1	intron_12_49399635_49402209	ENSG00000181929.13	0.794326
intron_12_49005852_49013062	0.427006	Skin_Sun_Exposed_Lower_leg	0.961312	ENSG00000288710	intron_12_49399635_49406845	ENSG00000288710.1	-0.794326
intron_12_49005852_49013062	0.427006	Skin_Sun_Exposed_Lower_leg	0.961312	PRKAG1	intron_12_49399635_49406845	ENSG00000181929.13	-0.794326
intron_13_24501834_24503645	0.426862	Skin_Sun_Exposed_Lower_leg	0.961312	PARP4	intron_13_25075972_25077783	ENSG00000102699.6	-0.794574
intron_14_91797901_91798299	0.427599	Skin_Sun_Exposed_Lower_leg	0.961312	TC2N	intron_14_92264245_92264643	ENSG00000165929.13	-0.793307
intron_15_77056255_77070892	0.427458	Skin_Sun_Exposed_Lower_leg	0.961312	TSPAN3	intron_15_77348597_77363234	ENSG00000140391.15	0.793548
intron_15_90530203_90540039	0.427127	Skin_Sun_Exposed_Lower_leg	0.961312	CRTC3	intron_15_91073435_91083271	ENSG00000140577.17	-0.794118
intron_15_99703385_99706729	0.427231	Skin_Sun_Exposed_Lower_leg	0.961312	MEF2A	intron_15_100243590_100246934	ENSG00000068305.19	0.793939
intron_16_4717553_4724750	0.427258	Skin_Sun_Exposed_Lower_leg	0.961312	ANKS3	intron_16_4767554_4774751	ENSG00000168096.15	0.793893
intron_17_1369741_1400047	0.427258	Skin_Sun_Exposed_Lower_leg	0.961312	YWHAE	intron_17_1273035_1303341	ENSG00000108953.17	-0.793893
intron_17_18360552_18363372	0.427542	Skin_Sun_Exposed_Lower_leg	0.961312	SHMT1	intron_17_18263866_18266686	ENSG00000176974.21	-0.793405
intron_17_81192593_81192736	0.42752	Skin_Sun_Exposed_Lower_leg	0.961312	CEP131	intron_17_79166393_79166536	ENSG00000141577.14	0.793443
intron_1_154929176_154932352	0.427649	Skin_Sun_Exposed_Lower_leg	0.961312	PMVK	intron_1_154901652_154904828	ENSG00000163344.6	-0.79322
intron_1_84650527_84651883	0.427458	Skin_Sun_Exposed_Lower_leg	0.961312	SSX2IP	intron_1_85116210_85117566	ENSG00000117155.17	-0.793548
intron_22_43168159_43168774	0.427584	Skin_Sun_Exposed_Lower_leg	0.961312	TTLL12	intron_22_43564165_43564780	ENSG00000100304.13	-0.793333
intron_2_58226784_58229814	0.427289	Skin_Sun_Exposed_Lower_leg	0.961312	FANCL	intron_2_58453919_58456949	ENSG00000115392.13	-0.79384
intron_3_142821045_142823532	0.426948	Skin_Sun_Exposed_Lower_leg	0.961312	PCOLCE2	intron_3_142539887_142542374	ENSG00000163710.9	0.794425
intron_3_183833825_183840570	0.427551	Skin_Sun_Exposed_Lower_leg	0.961312	ENSG00000283765	intron_3_183551613_183558358	ENSG00000283765.1	0.79339
intron_3_183833825_183840570	0.427551	Skin_Sun_Exposed_Lower_leg	0.961312	PARL	intron_3_183551613_183558358	ENSG00000175193.14	0.79339
intron_3_19978403_19983708	0.427029	Skin_Sun_Exposed_Lower_leg	0.961312	RAB5A	intron_3_20019895_20025200	ENSG00000144566.11	0.794286
intron_5_79613075_79617530	0.427357	Skin_Sun_Exposed_Lower_leg	0.961312	TENT2	intron_5_78908898_78913353	ENSG00000164329.14	-0.793722
intron_7_133895735_133917583	0.427449	Skin_Sun_Exposed_Lower_leg	0.961312	EXOC4	intron_7_133580488_133602336	ENSG00000131558.15	-0.793564
intron_8_22630578_22636525	0.427184	Skin_Sun_Exposed_Lower_leg	0.961312	BIN3	intron_8_22488091_22494038	ENSG00000147439.14	0.79402
intron_19_11238304_11242045	0.428918	Adrenal_Gland	0.961315	DOCK6	intron_19_11348980_11352721	ENSG00000130158.14	0.791045
intron_12_76809120_76809713	0.404481	Heart_Atrial_Appendage	0.96132	ZDHHC17	intron_12_77202900_77203493	ENSG00000186908.15	-0.833645
intron_16_130591_138150	0.40443	Heart_Atrial_Appendage	0.96132	NPRL3	intron_16_180590_188149	ENSG00000103148.17	0.833735
intron_16_58435823_58450062	0.404409	Heart_Atrial_Appendage	0.96132	LINC02137	intron_16_58469727_58483966	ENSG00000260186.5	0.833773
intron_18_13666713_13671862	0.404353	Heart_Atrial_Appendage	0.96132	FAM210A	intron_18_13666712_13671861	ENSG00000177150.13	0.833873
intron_1_23808323_23810736	0.404657	Heart_Atrial_Appendage	0.96132	HMGCL	intron_1_24134813_24137226	ENSG00000117305.15	-0.833333
intron_1_23808323_23816675	0.404657	Heart_Atrial_Appendage	0.96132	HMGCL	intron_1_24134813_24143165	ENSG00000117305.15	-0.833333
intron_20_44621147_44622588	0.404368	Heart_Atrial_Appendage	0.96132	ADA	intron_20_43249788_43251229	ENSG00000196839.14	-0.833846
intron_2_231791173_231791733	0.404657	Heart_Atrial_Appendage	0.96132	COPS7B	intron_2_232655883_232656443	ENSG00000144524.18	-0.833333
intron_3_126608633_126611037	0.404533	Heart_Atrial_Appendage	0.96132	TXNRD3	intron_3_126327476_126329880	ENSG00000197763.20	-0.833553
intron_6_54124865_54149056	0.404345	Heart_Atrial_Appendage	0.96132	MLIP	intron_6_53989663_54013854	ENSG00000146147.15	-0.833887
intron_6_57047396_57050774	0.404536	Heart_Atrial_Appendage	0.96132	KIAA1586	intron_6_56912194_56915572	ENSG00000168116.14	-0.833548
intron_7_152146735_152148033	0.404657	Heart_Atrial_Appendage	0.96132	KMT2C	intron_7_151843820_151845118	ENSG00000055609.21	-0.833333
intron_12_113267956_113268742	0.297864	Brain_Spinal_cord_cervical_c-1	0.961321	TPCN1	intron_12_113705761_113706547	ENSG00000186815.13	-1.04103
intron_1_154436110_154448125	0.29784	Brain_Spinal_cord_cervical_c-1	0.961321	IL6R	intron_1_154408586_154420601	ENSG00000160712.13	1.04108
intron_9_34514739_34517285	0.297833	Brain_Spinal_cord_cervical_c-1	0.961321	DNAI1	intron_9_34514737_34517283	ENSG00000122735.16	-1.04109
intron_11_17276828_17282789	0.465435	Adipose_Subcutaneous	0.961321	NUCB2	intron_11_17298375_17304336	ENSG00000070081.18	-0.729927
intron_11_66257730_66258547	0.465336	Adipose_Subcutaneous	0.961321	KLC2	intron_11_66025201_66026018	ENSG00000174996.12	-0.730088
intron_14_39151839_39158285	0.465028	Adipose_Subcutaneous	0.961321	TRAPPC6B	intron_14_39621043_39627489	ENSG00000182400.15	0.730592
intron_15_79889354_79896791	0.465184	Adipose_Subcutaneous	0.961321	MTHFS	intron_15_80181696_80189133	ENSG00000136371.11	-0.730337
intron_17_32024782_32027769	0.465151	Adipose_Subcutaneous	0.961321	LRRC37B	intron_17_30351801_30354788	ENSG00000185158.13	0.730392
intron_17_43377813_43381273	0.465293	Adipose_Subcutaneous	0.961321	LINC00910	intron_17_41455181_41458641	ENSG00000188825.16	0.730159
intron_17_69216000_69216217	0.465229	Adipose_Subcutaneous	0.961321	ABCA10	intron_17_67212141_67212358	ENSG00000154263.18	0.730263
intron_17_81608822_81610210	0.465435	Adipose_Subcutaneous	0.961321	NPLOC4	intron_17_79575848_79577236	ENSG00000182446.15	0.729927
intron_18_11897356_11897526	0.465087	Adipose_Subcutaneous	0.961321	MPPE1	intron_18_11897355_11897525	ENSG00000154889.17	-0.730496
intron_18_11897356_11906203	0.465087	Adipose_Subcutaneous	0.961321	MPPE1	intron_18_11897355_11906202	ENSG00000154889.17	0.730496
intron_18_11897620_11905738	0.465087	Adipose_Subcutaneous	0.961321	MPPE1	intron_18_11897619_11905737	ENSG00000154889.17	-0.730496
intron_18_11905953_11906203	0.465087	Adipose_Subcutaneous	0.961321	MPPE1	intron_18_11905952_11906202	ENSG00000154889.17	-0.730496
intron_18_11906309_11908201	0.465087	Adipose_Subcutaneous	0.961321	MPPE1	intron_18_11906308_11908200	ENSG00000154889.17	0.730496
intron_19_21151198_21166335	0.465124	Adipose_Subcutaneous	0.961321	ZNF431	intron_19_21334001_21349138	ENSG00000196705.8	-0.730435
intron_19_45488517_45488637	0.46492	Adipose_Subcutaneous	0.961321	RTN2	intron_19_45991775_45991895	ENSG00000125744.12	-0.730769
intron_19_45488706_45488848	0.46492	Adipose_Subcutaneous	0.961321	RTN2	intron_19_45991964_45992106	ENSG00000125744.12	0.730769
intron_19_45488986_45489346	0.46492	Adipose_Subcutaneous	0.961321	RTN2	intron_19_45992244_45992604	ENSG00000125744.12	-0.730769
intron_19_7623289_7623731	0.46492	Adipose_Subcutaneous	0.961321	XAB2	intron_19_7688175_7688617	ENSG00000076924.12	-0.730769
intron_1_163147503_163152550	0.464667	Adipose_Subcutaneous	0.961321	RGS5	intron_1_163117293_163122340	ENSG00000143248.13	0.731183
intron_1_56512152_56523823	0.46492	Adipose_Subcutaneous	0.961321	ENSG00000284686	intron_1_56977824_56989495	ENSG00000284686.1	0.730769
intron_1_56512152_56523823	0.46492	Adipose_Subcutaneous	0.961321	PLPP3	intron_1_56977824_56989495	ENSG00000162407.9	0.730769
intron_1_63454968_63508528	0.46539	Adipose_Subcutaneous	0.961321	ITGB3BP	intron_1_63920639_63974199	ENSG00000142856.17	-0.73
intron_22_17149745_17159126	0.465353	Adipose_Subcutaneous	0.961321	HDHD5	intron_22_17630635_17640016	ENSG00000069998.12	0.730061
intron_2_97766602_97772297	0.465293	Adipose_Subcutaneous	0.961321	TMEM131	intron_2_98383065_98388760	ENSG00000075568.17	-0.730159
intron_3_52421754_52423091	0.465087	Adipose_Subcutaneous	0.961321	PHF7	intron_3_52455770_52457107	ENSG00000010318.22	0.730496
intron_3_52422881_52423091	0.465087	Adipose_Subcutaneous	0.961321	PHF7	intron_3_52456897_52457107	ENSG00000010318.22	-0.730496
intron_4_1723583_1723728	0.465061	Adipose_Subcutaneous	0.961321	TACC3	intron_4_1725310_1725455	ENSG00000013810.21	0.730539
intron_6_2896190_2900444	0.465077	Adipose_Subcutaneous	0.961321	SERPINB9	intron_6_2896424_2900678	ENSG00000170542.6	0.730513
intron_7_90353009_90354458	0.464975	Adipose_Subcutaneous	0.961321	GTPBP10	intron_7_89982323_89983772	ENSG00000105793.16	0.73068
intron_8_17924780_17934706	0.465435	Adipose_Subcutaneous	0.961321	PCM1	intron_8_17782289_17792215	ENSG00000078674.20	-0.729927
intron_10_119576750_119576847	0.379683	Esophagus_Mucosa	0.961324	TIAL1	intron_10_121336262_121336359	ENSG00000151923.18	0.878481
intron_16_67664062_67664996	0.409245	Stomach	0.96133	ENKD1	intron_16_67697965_67698899	ENSG00000124074.12	-0.825223
intron_16_67665168_67666071	0.409245	Stomach	0.96133	ENKD1	intron_16_67699071_67699974	ENSG00000124074.12	-0.825223
intron_20_35713857_35714185	0.409234	Stomach	0.96133	RBM39	intron_20_34301779_34302107	ENSG00000131051.24	-0.825243
intron_2_46591925_46592475	0.471685	smultixcan	0.961331	PIGF	intron_2_46819064_46819614	ENSG00000151665.13	0.718136
intron_10_5943789_5945655	0.427774	Skin_Sun_Exposed_Lower_leg	0.961334	ENSG00000232807	intron_10_5985752_5987618	ENSG00000232807.2	-0.793007
intron_1_22052742_22074094	0.427718	Skin_Sun_Exposed_Lower_leg	0.961334	CDC42	intron_1_22379235_22400587	ENSG00000070831.18	0.793103
intron_5_180809076_180810040	0.427772	Skin_Sun_Exposed_Lower_leg	0.961334	MGAT1	intron_5_180236076_180237040	ENSG00000131446.17	-0.793009
intron_10_102424792_102425115	0.385849	Skin_Not_Sun_Exposed_Suprapubic	0.961336	CUEDC2	intron_10_104184549_104184872	ENSG00000107874.11	-0.867169
intron_10_112154687_112155864	0.385059	Skin_Not_Sun_Exposed_Suprapubic	0.961336	GPAM	intron_10_113914445_113915622	ENSG00000119927.14	0.868613
intron_10_130068608_130079566	0.385436	Skin_Not_Sun_Exposed_Suprapubic	0.961336	C10orf143	intron_10_131866872_131877830	ENSG00000237489.5	-0.867925
intron_10_132749845_132765773	0.38657	Skin_Not_Sun_Exposed_Suprapubic	0.961336	INPP5A	intron_10_134563349_134579277	ENSG00000068383.19	-0.865854
intron_10_13647035_13651903	0.38382	Skin_Not_Sun_Exposed_Suprapubic	0.961336	FRMD4A	intron_10_13689035_13693903	ENSG00000151474.23	0.870879
intron_10_17160374_17161483	0.38332	Skin_Not_Sun_Exposed_Suprapubic	0.961336	TRDMT1	intron_10_17202373_17203482	ENSG00000107614.22	-0.871795
intron_10_32565620_32567670	0.384739	Skin_Not_Sun_Exposed_Suprapubic	0.961336	CCDC7	intron_10_32854548_32856598	ENSG00000216937.14	0.869198
intron_11_108491167_108498165	0.38332	Skin_Not_Sun_Exposed_Suprapubic	0.961336	POGLUT3	intron_11_108361894_108368892	ENSG00000178202.14	0.871795
intron_11_12986144_12988402	0.384398	Skin_Not_Sun_Exposed_Suprapubic	0.961336	LINC00958	intron_11_13007691_13009949	ENSG00000251381.8	0.869822
intron_11_18352446_18357952	0.386125	Skin_Not_Sun_Exposed_Suprapubic	0.961336	GTF2H1	intron_11_18373993_18379499	ENSG00000110768.12	-0.866667
intron_11_20388154_20389744	0.385563	Skin_Not_Sun_Exposed_Suprapubic	0.961336	PRMT3	intron_11_20409700_20411290	ENSG00000185238.13	0.867692
intron_11_65623961_65624195	0.384821	Skin_Not_Sun_Exposed_Suprapubic	0.961336	PCNX3	intron_11_65391432_65391666	ENSG00000197136.5	-0.869048
intron_12_10704148_10709908	0.384884	Skin_Not_Sun_Exposed_Suprapubic	0.961336	YBX3	intron_12_10856747_10862507	ENSG00000060138.13	-0.868932
intron_12_132673277_132673575	0.386016	Skin_Not_Sun_Exposed_Suprapubic	0.961336	POLE	intron_12_133249863_133250161	ENSG00000177084.19	-0.866866
intron_12_29341816_29343120	0.383597	Skin_Not_Sun_Exposed_Suprapubic	0.961336	ERGIC2	intron_12_29494749_29496053	ENSG00000087502.19	0.871287
intron_12_53966377_53967269	0.386357	Skin_Not_Sun_Exposed_Suprapubic	0.961336	HOTAIR	intron_12_54360161_54361053	ENSG00000228630.6	0.866242
intron_12_53966377_53968617	0.386357	Skin_Not_Sun_Exposed_Suprapubic	0.961336	HOTAIR	intron_12_54360161_54362401	ENSG00000228630.6	-0.866242
intron_12_53967394_53968617	0.386357	Skin_Not_Sun_Exposed_Suprapubic	0.961336	HOTAIR	intron_12_54361178_54362401	ENSG00000228630.6	0.866242
intron_12_64416754_64418046	0.383235	Skin_Not_Sun_Exposed_Suprapubic	0.961336	XPOT	intron_12_64810534_64811826	ENSG00000184575.12	0.871951
intron_12_76816019_76821058	0.38476	Skin_Not_Sun_Exposed_Suprapubic	0.961336	ZDHHC17	intron_12_77209799_77214838	ENSG00000186908.15	0.869159
intron_13_110625278_110627439	0.383566	Skin_Not_Sun_Exposed_Suprapubic	0.961336	NAXD	intron_13_111277625_111279786	ENSG00000213995.12	-0.871345
intron_13_75809183_75817161	0.383456	Skin_Not_Sun_Exposed_Suprapubic	0.961336	LMO7	intron_13_76383319_76391297	ENSG00000136153.20	-0.871547
intron_13_95996135_95999211	0.384008	Skin_Not_Sun_Exposed_Suprapubic	0.961336	UGGT2	intron_13_96648389_96651465	ENSG00000102595.21	0.870536
intron_14_24059732_24059970	0.386306	Skin_Not_Sun_Exposed_Suprapubic	0.961336	CARMIL3	intron_14_24528941_24529179	ENSG00000186648.15	0.866337
intron_14_81204104_81216413	0.385822	Skin_Not_Sun_Exposed_Suprapubic	0.961336	GTF2A1	intron_14_81670448_81682757	ENSG00000165417.12	-0.86722
intron_15_50639548_50643340	0.383947	Skin_Not_Sun_Exposed_Suprapubic	0.961336	TRPM7	intron_15_50931745_50935537	ENSG00000092439.16	-0.870647
intron_15_67748257_67748569	0.386125	Skin_Not_Sun_Exposed_Suprapubic	0.961336	MAP2K5	intron_15_68040595_68040907	ENSG00000137764.20	0.866667
intron_15_67748601_67769602	0.386125	Skin_Not_Sun_Exposed_Suprapubic	0.961336	MAP2K5	intron_15_68040939_68061940	ENSG00000137764.20	0.866667
intron_16_19051816_19056542	0.383997	Skin_Not_Sun_Exposed_Suprapubic	0.961336	TMC7	intron_16_19063138_19067864	ENSG00000170537.13	0.870555
intron_16_28487541_28488591	0.383372	Skin_Not_Sun_Exposed_Suprapubic	0.961336	CLN3	intron_16_28498862_28499912	ENSG00000188603.22	-0.8717
intron_16_28487541_28488591	0.383372	Skin_Not_Sun_Exposed_Suprapubic	0.961336	ENSG00000261832	intron_16_28498862_28499912	ENSG00000261832.6	-0.8717
intron_16_3131600_3131747	0.382837	Skin_Not_Sun_Exposed_Suprapubic	0.961336	ZNF213-AS1	intron_16_3181601_3181748	ENSG00000263072.10	-0.872682
intron_16_4726780_4726979	0.385567	Skin_Not_Sun_Exposed_Suprapubic	0.961336	ANKS3	intron_16_4776781_4776980	ENSG00000168096.15	-0.867684
intron_16_4726780_4729980	0.385567	Skin_Not_Sun_Exposed_Suprapubic	0.961336	ANKS3	intron_16_4776781_4779981	ENSG00000168096.15	-0.867684
intron_16_4726854_4726979	0.385567	Skin_Not_Sun_Exposed_Suprapubic	0.961336	ANKS3	intron_16_4776855_4776980	ENSG00000168096.15	-0.867684
intron_16_58521317_58523370	0.385993	Skin_Not_Sun_Exposed_Suprapubic	0.961336	CNOT1	intron_16_58555221_58557274	ENSG00000125107.19	0.866906
intron_16_72097009_72097677	0.384025	Skin_Not_Sun_Exposed_Suprapubic	0.961336	DHX38	intron_16_72130908_72131576	ENSG00000140829.12	0.870504
intron_16_8625798_8628730	0.38293	Skin_Not_Sun_Exposed_Suprapubic	0.961336	METTL22	intron_16_8719655_8722587	ENSG00000067365.15	-0.87251
intron_17_4070924_4072608	0.385666	Skin_Not_Sun_Exposed_Suprapubic	0.961336	ZZEF1	intron_17_3974218_3975902	ENSG00000074755.15	0.867504
intron_17_4968981_4969150	0.385839	Skin_Not_Sun_Exposed_Suprapubic	0.961336	CAMTA2	intron_17_4872276_4872445	ENSG00000108509.21	0.867188
intron_17_4969337_4969500	0.385839	Skin_Not_Sun_Exposed_Suprapubic	0.961336	CAMTA2	intron_17_4872632_4872795	ENSG00000108509.21	0.867188
intron_17_4969337_4969630	0.385839	Skin_Not_Sun_Exposed_Suprapubic	0.961336	CAMTA2	intron_17_4872632_4872925	ENSG00000108509.21	-0.867188
intron_17_51166497_51166827	0.385172	Skin_Not_Sun_Exposed_Suprapubic	0.961336	NME2	intron_17_49243858_49244188	ENSG00000243678.12	-0.868406
intron_17_75892185_75892267	0.384198	Skin_Not_Sun_Exposed_Suprapubic	0.961336	TRIM65	intron_17_73888266_73888348	ENSG00000141569.12	-0.870187
intron_17_76546131_76553109	0.384984	Skin_Not_Sun_Exposed_Suprapubic	0.961336	PRCD	intron_17_74542213_74549191	ENSG00000214140.11	-0.86875
intron_17_78797902_78798400	0.384344	Skin_Not_Sun_Exposed_Suprapubic	0.961336	USP36	intron_17_76793984_76794482	ENSG00000055483.20	0.869921
intron_18_46216595_46253697	0.384821	Skin_Not_Sun_Exposed_Suprapubic	0.961336	C18orf25	intron_18_43796561_43833663	ENSG00000152242.11	-0.869048
intron_19_40617020_40619347	0.384779	Skin_Not_Sun_Exposed_Suprapubic	0.961336	LTBP4	intron_19_41122926_41125252	ENSG00000090006.18	-0.869125
intron_19_46922356_46937264	0.38657	Skin_Not_Sun_Exposed_Suprapubic	0.961336	ARHGAP35	intron_19_47425613_47440521	ENSG00000160007.20	-0.865854
intron_19_48345354_48363291	0.385436	Skin_Not_Sun_Exposed_Suprapubic	0.961336	TMEM143	intron_19_48848611_48866548	ENSG00000161558.11	0.867925
intron_1_111119959_111120516	0.385383	Skin_Not_Sun_Exposed_Suprapubic	0.961336	DRAM2	intron_1_111662581_111663138	ENSG00000156171.15	-0.86802
intron_1_11838660_11840143	0.384254	Skin_Not_Sun_Exposed_Suprapubic	0.961336	CLCN6	intron_1_11898717_11900200	ENSG00000011021.23	0.870085
intron_1_155202034_155202261	0.383463	Skin_Not_Sun_Exposed_Suprapubic	0.961336	THBS3	intron_1_155171825_155172052	ENSG00000169231.13	0.871534
intron_1_165651087_165651978	0.38632	Skin_Not_Sun_Exposed_Suprapubic	0.961336	MGST3	intron_1_165620324_165621215	ENSG00000143198.13	-0.86631
intron_1_171514630_171515734	0.384153	Skin_Not_Sun_Exposed_Suprapubic	0.961336	PRRC2C	intron_1_171483769_171484873	ENSG00000117523.18	0.87027
intron_1_171514645_171515734	0.384153	Skin_Not_Sun_Exposed_Suprapubic	0.961336	PRRC2C	intron_1_171483784_171484873	ENSG00000117523.18	-0.87027
intron_1_243304777_243305012	0.383071	Skin_Not_Sun_Exposed_Suprapubic	0.961336	SDCCAG8	intron_1_243468079_243468314	ENSG00000054282.16	-0.872252
intron_1_3891057_3891626	0.385692	Skin_Not_Sun_Exposed_Suprapubic	0.961336	C1orf174	intron_1_3807621_3808190	ENSG00000198912.12	-0.867456
intron_1_41151684_41159725	0.38657	Skin_Not_Sun_Exposed_Suprapubic	0.961336	SCMH1	intron_1_41617356_41625397	ENSG00000010803.17	-0.865854
intron_1_41152741_41159725	0.38657	Skin_Not_Sun_Exposed_Suprapubic	0.961336	SCMH1	intron_1_41618413_41625397	ENSG00000010803.17	0.865854
intron_1_42747412_42747723	0.383208	Skin_Not_Sun_Exposed_Suprapubic	0.961336	P3H1	intron_1_43213083_43213394	ENSG00000117385.16	-0.872
intron_1_45008701_45009144	0.382875	Skin_Not_Sun_Exposed_Suprapubic	0.961336	HECTD3	intron_1_45474373_45474816	ENSG00000126107.15	-0.872611
intron_1_45012285_45012907	0.386357	Skin_Not_Sun_Exposed_Suprapubic	0.961336	UROD	intron_1_45477957_45478579	ENSG00000126088.14	0.866242
intron_1_54887135_54887688	0.385364	Skin_Not_Sun_Exposed_Suprapubic	0.961336	ENSG00000242396	intron_1_55352808_55353361	ENSG00000242396.2	-0.868056
intron_1_61990364_61991482	0.386298	Skin_Not_Sun_Exposed_Suprapubic	0.961336	PATJ	intron_1_62456036_62457154	ENSG00000132849.22	0.866351
intron_20_35176446_35176698	0.385588	Skin_Not_Sun_Exposed_Suprapubic	0.961336	PROCR	intron_20_33764249_33764501	ENSG00000101000.6	-0.867647
intron_20_35176446_35177087	0.385588	Skin_Not_Sun_Exposed_Suprapubic	0.961336	PROCR	intron_20_33764249_33764890	ENSG00000101000.6	0.867647
intron_20_35176446_35215893	0.385588	Skin_Not_Sun_Exposed_Suprapubic	0.961336	PROCR	intron_20_33764249_33803696	ENSG00000101000.6	0.867647
intron_20_44211077_44214888	0.385545	Skin_Not_Sun_Exposed_Suprapubic	0.961336	OSER1-DT	intron_20_42839717_42843528	ENSG00000223891.7	-0.867725
intron_20_50894512_50902017	0.386	Skin_Not_Sun_Exposed_Suprapubic	0.961336	ADNP	intron_20_49511049_49518554	ENSG00000101126.18	-0.866894
intron_20_63674093_63678145	0.383501	Skin_Not_Sun_Exposed_Suprapubic	0.961336	RTEL1-TNFRSF6B	intron_20_62305446_62309498	ENSG00000026036.23	-0.871464
intron_20_63674093_63678145	0.383501	Skin_Not_Sun_Exposed_Suprapubic	0.961336	RTEL1	intron_20_62305446_62309498	ENSG00000258366.12	-0.871464
intron_20_63694488_63694741	0.384037	Skin_Not_Sun_Exposed_Suprapubic	0.961336	RTEL1-TNFRSF6B	intron_20_62325841_62326094	ENSG00000026036.23	0.870482
intron_20_63694488_63694741	0.384037	Skin_Not_Sun_Exposed_Suprapubic	0.961336	RTEL1	intron_20_62325841_62326094	ENSG00000258366.12	0.870482
intron_20_63694974_63695066	0.382876	Skin_Not_Sun_Exposed_Suprapubic	0.961336	RTEL1-TNFRSF6B	intron_20_62326327_62326419	ENSG00000026036.23	-0.87261
intron_20_63694974_63695066	0.382876	Skin_Not_Sun_Exposed_Suprapubic	0.961336	RTEL1	intron_20_62326327_62326419	ENSG00000258366.12	-0.87261
intron_21_46648619_46649575	0.385453	Skin_Not_Sun_Exposed_Suprapubic	0.961336	PRMT2	intron_21_48068531_48069487	ENSG00000160310.19	0.867892
intron_22_21628787_21629308	0.383524	Skin_Not_Sun_Exposed_Suprapubic	0.961336	YDJC	intron_22_21983076_21983597	ENSG00000161179.14	0.871422
intron_2_152720586_152732531	0.386474	Skin_Not_Sun_Exposed_Suprapubic	0.961336	ARL6IP6	intron_2_153577100_153589045	ENSG00000177917.12	0.866029
intron_2_152720586_152734994	0.386474	Skin_Not_Sun_Exposed_Suprapubic	0.961336	ARL6IP6	intron_2_153577100_153591508	ENSG00000177917.12	-0.866029
intron_2_152732580_152734994	0.386125	Skin_Not_Sun_Exposed_Suprapubic	0.961336	ARL6IP6	intron_2_153589094_153591508	ENSG00000177917.12	0.866667
intron_2_174229451_174246715	0.385721	Skin_Not_Sun_Exposed_Suprapubic	0.961336	OLA1	intron_2_175094179_175111443	ENSG00000138430.16	-0.867403
intron_2_177442235_177442407	0.384538	Skin_Not_Sun_Exposed_Suprapubic	0.961336	AGPS	intron_2_178306963_178307135	ENSG00000018510.18	-0.869565
intron_2_73850513_73853035	0.385315	Skin_Not_Sun_Exposed_Suprapubic	0.961336	STAMBP	intron_2_74077640_74080162	ENSG00000124356.17	0.868146
intron_2_73850513_73859254	0.382971	Skin_Not_Sun_Exposed_Suprapubic	0.961336	STAMBP	intron_2_74077640_74086381	ENSG00000124356.17	-0.872435
intron_2_74328186_74334027	0.384711	Skin_Not_Sun_Exposed_Suprapubic	0.961336	ENSG00000264324	intron_2_74555313_74561154	ENSG00000264324.1	-0.869249
intron_2_74328186_74334027	0.384711	Skin_Not_Sun_Exposed_Suprapubic	0.961336	SLC4A5	intron_2_74555313_74561154	ENSG00000188687.18	-0.869249
intron_3_149371867_149375680	0.38397	Skin_Not_Sun_Exposed_Suprapubic	0.961336	TM4SF1	intron_3_149089654_149093467	ENSG00000169908.12	-0.870604
intron_4_103085462_103085699	0.385164	Skin_Not_Sun_Exposed_Suprapubic	0.961336	BDH2	intron_4_104006619_104006856	ENSG00000164039.15	0.868421
intron_4_103085462_103085699	0.385164	Skin_Not_Sun_Exposed_Suprapubic	0.961336	SLC9B2	intron_4_104006619_104006856	ENSG00000164038.16	0.868421
intron_4_103085462_103086480	0.385164	Skin_Not_Sun_Exposed_Suprapubic	0.961336	BDH2	intron_4_104006619_104007637	ENSG00000164039.15	-0.868421
intron_4_2793138_2820614	0.3843	Skin_Not_Sun_Exposed_Suprapubic	0.961336	SH3BP2	intron_4_2794865_2822341	ENSG00000087266.17	-0.87
intron_4_67649211_67662189	0.383208	Skin_Not_Sun_Exposed_Suprapubic	0.961336	UBA6	intron_4_68514929_68527907	ENSG00000033178.13	0.872
intron_5_14420021_14461019	0.385394	Skin_Not_Sun_Exposed_Suprapubic	0.961336	TRIO	intron_5_14420130_14461128	ENSG00000038382.23	0.868
intron_5_154050017_154052920	0.38352	Skin_Not_Sun_Exposed_Suprapubic	0.961336	MFAP3	intron_5_153429577_153432480	ENSG00000037749.13	-0.871429
intron_5_74750667_74751368	0.385778	Skin_Not_Sun_Exposed_Suprapubic	0.961336	GFM2	intron_5_74046492_74047193	ENSG00000164347.18	-0.867299
intron_6_116462454_116463283	0.384734	Skin_Not_Sun_Exposed_Suprapubic	0.961336	CALHM6	intron_6_116783617_116784446	ENSG00000188820.13	0.869207
intron_6_36894603_36899426	0.386199	Skin_Not_Sun_Exposed_Suprapubic	0.961336	C6orf89	intron_6_36862379_36867202	ENSG00000198663.17	-0.866531
intron_6_7240602_7246424	0.383449	Skin_Not_Sun_Exposed_Suprapubic	0.961336	RREB1	intron_6_7240835_7246657	ENSG00000124782.21	0.87156
intron_6_75634811_75647731	0.384028	Skin_Not_Sun_Exposed_Suprapubic	0.961336	SENP6	intron_6_76344527_76357447	ENSG00000112701.18	0.870498
intron_6_75663518_75666712	0.384148	Skin_Not_Sun_Exposed_Suprapubic	0.961336	SENP6	intron_6_76373234_76376428	ENSG00000112701.18	-0.870279
intron_6_75697517_75702645	0.384784	Skin_Not_Sun_Exposed_Suprapubic	0.961336	SENP6	intron_6_76407233_76412361	ENSG00000112701.18	-0.869116
intron_6_78946874_78947623	0.384303	Skin_Not_Sun_Exposed_Suprapubic	0.961336	PHIP	intron_6_79656591_79657340	ENSG00000146247.15	0.869996
intron_7_11051780_11061791	0.384645	Skin_Not_Sun_Exposed_Suprapubic	0.961336	PHF14	intron_7_11091407_11101418	ENSG00000106443.17	-0.86937
intron_7_121362947_121364130	0.385914	Skin_Not_Sun_Exposed_Suprapubic	0.961336	FAM3C	intron_7_121003001_121004184	ENSG00000196937.11	-0.867052
intron_7_1936897_1940088	0.386125	Skin_Not_Sun_Exposed_Suprapubic	0.961336	MAD1L1	intron_7_1976533_1979724	ENSG00000002822.16	0.866667
intron_7_1936897_1957629	0.386125	Skin_Not_Sun_Exposed_Suprapubic	0.961336	ENSG00000286192	intron_7_1976533_1997264	ENSG00000286192.1	-0.866667
intron_7_1936897_1957629	0.386125	Skin_Not_Sun_Exposed_Suprapubic	0.961336	MAD1L1	intron_7_1976533_1997264	ENSG00000002822.16	-0.866667
intron_7_64993414_65006541	0.38352	Skin_Not_Sun_Exposed_Suprapubic	0.961336	ERV3-1	intron_7_64453792_64466919	ENSG00000213462.5	-0.871429
intron_7_90353009_90372155	0.385316	Skin_Not_Sun_Exposed_Suprapubic	0.961336	GTPBP10	intron_7_89982323_90001469	ENSG00000105793.16	-0.868143
intron_8_1843436_1857960	0.384853	Skin_Not_Sun_Exposed_Suprapubic	0.961336	ARHGEF10	intron_8_1791602_1806126	ENSG00000104728.16	-0.868988
intron_8_1843436_1857960	0.384853	Skin_Not_Sun_Exposed_Suprapubic	0.961336	KBTBD11-OT1	intron_8_1791602_1806126	ENSG00000283239.1	-0.868988
intron_8_22498112_22511086	0.385059	Skin_Not_Sun_Exposed_Suprapubic	0.961336	PPP3CC	intron_8_22355625_22368599	ENSG00000120910.15	-0.868613
intron_8_22621568_22623915	0.385882	Skin_Not_Sun_Exposed_Suprapubic	0.961336	BIN3	intron_8_22479081_22481428	ENSG00000147439.14	-0.86711
intron_8_42309025_42314322	0.386501	Skin_Not_Sun_Exposed_Suprapubic	0.961336	IKBKB	intron_8_42166543_42171840	ENSG00000104365.16	0.865979
intron_8_42361365_42369271	0.386501	Skin_Not_Sun_Exposed_Suprapubic	0.961336	POLB	intron_8_42218883_42226789	ENSG00000070501.12	0.865979
intron_9_127734564_127735120	0.386556	Skin_Not_Sun_Exposed_Suprapubic	0.961336	TOR2A	intron_9_130496843_130497399	ENSG00000160404.18	-0.865881
intron_9_32989895_33001516	0.384354	Skin_Not_Sun_Exposed_Suprapubic	0.961336	APTX	intron_9_32989893_33001514	ENSG00000137074.20	0.869902
intron_9_33464976_33465207	0.38463	Skin_Not_Sun_Exposed_Suprapubic	0.961336	NOL6	intron_9_33464974_33465205	ENSG00000165271.17	0.869397
intron_15_34252384_34254348	0.445347	Breast_Mammary_Tissue	0.961336	SLC12A6	intron_15_34544585_34546549	ENSG00000140199.13	0.763195
intron_21_42863596_42873551	0.445369	Breast_Mammary_Tissue	0.961336	WDR4	intron_21_44283706_44293661	ENSG00000160193.12	-0.763158
intron_19_49355206_49355312	0.386615	Skin_Not_Sun_Exposed_Suprapubic	0.961347	TEAD2	intron_19_49858463_49858569	ENSG00000074219.14	0.865772
intron_3_4376389_4410865	0.386632	Skin_Not_Sun_Exposed_Suprapubic	0.961347	SUMF1	intron_3_4418073_4452549	ENSG00000144455.14	-0.865741
intron_4_1740986_1744518	0.426449	Esophagus_Gastroesophageal_Junction	0.961347	TACC3	intron_4_1742713_1746245	ENSG00000013810.21	-0.795282
intron_6_87218731_87233325	0.427813	Skin_Sun_Exposed_Lower_leg	0.961347	ZNF292	intron_6_87928449_87943043	ENSG00000188994.14	-0.79294
intron_21_46256986_46258939	0.429036	Ovary	0.96135	MCM3AP	intron_21_47676900_47678853	ENSG00000160294.11	-0.790842
intron_2_97766602_97772297	0.465293	Liver	0.961351	TMEM131	intron_2_98383065_98388760	ENSG00000075568.17	-0.730159
intron_10_114448020_114451624	0.377928	Nerve_Tibial	0.961352	ABLIM1	intron_10_116207779_116211383	ENSG00000099204.22	0.88172
intron_17_21198840_21210936	0.377916	Nerve_Tibial	0.961352	TMEM11	intron_17_21102153_21114249	ENSG00000178307.10	0.881743
intron_17_82023863_82024278	0.378005	Nerve_Tibial	0.961352	LRRC45	intron_17_79981739_79982154	ENSG00000169683.8	0.881579
intron_17_82024339_82024693	0.378005	Nerve_Tibial	0.961352	LRRC45	intron_17_79982215_79982569	ENSG00000169683.8	-0.881579
intron_1_9038929_9039552	0.377973	Nerve_Tibial	0.961352	SLC2A5	intron_1_9098988_9099611	ENSG00000142583.18	-0.881636
intron_2_224778284_224784737	0.378029	Nerve_Tibial	0.961352	DOCK10	intron_2_225643001_225649454	ENSG00000135905.21	-0.881533
intron_9_69471695_69476048	0.377875	Nerve_Tibial	0.961352	APBA1	intron_9_72086611_72090964	ENSG00000107282.9	-0.881818
intron_3_12748792_12749760	0.435556	Lung	0.961353	TMEM40	intron_3_12790291_12791259	ENSG00000088726.16	0.77972
intron_22_30579935_30580053	0.444777	Esophagus_Muscularis	0.961354	PES1	intron_22_30975922_30976040	ENSG00000100029.18	-0.764151
intron_12_123988138_124011381	0.43626	Cells_Cultured_fibroblasts	0.961354	ZNF664	intron_12_124472685_124495928	ENSG00000179195.16	0.778524
intron_17_1661790_1661906	0.436248	Cells_Cultured_fibroblasts	0.961354	PRPF8	intron_17_1565084_1565200	ENSG00000174231.18	-0.778545
intron_22_46912188_46974290	0.436232	Cells_Cultured_fibroblasts	0.961354	TBC1D22A	intron_22_47308084_47370186	ENSG00000054611.14	0.778571
intron_10_114451671_114465698	0.423711	Brain_Cortex	0.961355	ABLIM1	intron_10_116211430_116225457	ENSG00000099204.22	-0.8
intron_10_127439225_127444126	0.422792	Brain_Cortex	0.961355	DOCK1	intron_10_129237489_129242390	ENSG00000150760.13	-0.801587
intron_11_117223308_117224078	0.423228	Brain_Cortex	0.961355	PCSK7	intron_11_117094024_117094794	ENSG00000160613.15	-0.800834
intron_11_65639251_65640831	0.423711	Brain_Cortex	0.961355	SIPA1	intron_11_65406722_65408302	ENSG00000213445.10	0.8
intron_11_8140193_8153375	0.423238	Brain_Cortex	0.961355	RIC3	intron_11_8161740_8174922	ENSG00000166405.16	0.800816
intron_12_66153448_66169855	0.423711	Brain_Cortex	0.961355	ENSG00000228144	intron_12_66547228_66563635	ENSG00000228144.2	-0.8
intron_12_66153448_66169855	0.423711	Brain_Cortex	0.961355	TMBIM4	intron_12_66547228_66563635	ENSG00000155957.19	-0.8
intron_12_93467554_93469189	0.422991	Brain_Cortex	0.961355	MRPL42	intron_12_93861330_93862965	ENSG00000198015.14	0.801242
intron_12_93467554_93469192	0.422991	Brain_Cortex	0.961355	MRPL42	intron_12_93861330_93862968	ENSG00000198015.14	-0.801242
intron_13_21493353_21495161	0.422859	Brain_Cortex	0.961355	MICU2	intron_13_22067492_22069300	ENSG00000165487.14	0.801471
intron_15_40810757_40813338	0.422815	Brain_Cortex	0.961355	ZFYVE19	intron_15_41102955_41105536	ENSG00000166140.17	-0.801547
intron_16_5028185_5028297	0.423355	Brain_Cortex	0.961355	NAGPA	intron_16_5078186_5078298	ENSG00000103174.13	-0.800615
intron_16_5028185_5031745	0.423355	Brain_Cortex	0.961355	NAGPA	intron_16_5078186_5081746	ENSG00000103174.13	0.800615
intron_17_32020803_32021393	0.423644	Brain_Cortex	0.961355	LRRC37B	intron_17_30347822_30348412	ENSG00000185158.13	-0.800116
intron_17_64519436_64521402	0.423711	Brain_Cortex	0.961355	CEP95	intron_17_62515554_62517520	ENSG00000258890.8	0.8
intron_17_82738640_82740763	0.423711	Brain_Cortex	0.961355	FN3K	intron_17_80696516_80698639	ENSG00000167363.14	0.8
intron_17_9656534_9666648	0.422859	Brain_Cortex	0.961355	USP43	intron_17_9559851_9569965	ENSG00000154914.17	0.801471
intron_19_12705398_12705492	0.423375	Brain_Cortex	0.961355	TNPO2	intron_19_12816212_12816306	ENSG00000105576.16	0.80058
intron_19_12705768_12706010	0.423375	Brain_Cortex	0.961355	TNPO2	intron_19_12816582_12816824	ENSG00000105576.16	-0.80058
intron_19_35133444_35133693	0.423654	Brain_Cortex	0.961355	LGI4	intron_19_35624348_35624597	ENSG00000153902.14	-0.800098
intron_19_3781672_3783126	0.423175	Brain_Cortex	0.961355	MATK	intron_19_3781670_3783124	ENSG00000007264.15	-0.800926
intron_19_50512580_50512661	0.423494	Brain_Cortex	0.961355	ASPDH	intron_19_51015837_51015918	ENSG00000204653.10	0.800375
intron_1_204542944_204546797	0.423711	Brain_Cortex	0.961355	MDM4	intron_1_204512072_204515925	ENSG00000198625.14	-0.8
intron_1_20892729_20893517	0.423711	Brain_Cortex	0.961355	EIF4G3	intron_1_21219222_21220010	ENSG00000075151.24	-0.8
intron_1_32621948_32627508	0.423204	Brain_Cortex	0.961355	ZBTB8OS	intron_1_33087549_33093109	ENSG00000176261.16	-0.800875
intron_1_46028933_46029466	0.422944	Brain_Cortex	0.961355	MAST2	intron_1_46494605_46495138	ENSG00000086015.23	0.801324
intron_1_65147665_65148278	0.423448	Brain_Cortex	0.961355	AK4	intron_1_65613348_65613961	ENSG00000162433.15	0.800453
intron_3_119227041_119229847	0.422644	Brain_Cortex	0.961355	B4GALT4	intron_3_118945888_118948694	ENSG00000121578.13	-0.801843
intron_3_197069260_197075837	0.422859	Brain_Cortex	0.961355	DLG1	intron_3_196796131_196802708	ENSG00000075711.21	0.801471
intron_4_185678822_185690562	0.422877	Brain_Cortex	0.961355	SORBS2	intron_4_186599976_186611716	ENSG00000154556.20	-0.80144
intron_4_185678822_185775227	0.422877	Brain_Cortex	0.961355	SORBS2	intron_4_186599976_186696381	ENSG00000154556.20	0.80144
intron_6_27472433_27472729	0.422889	Brain_Cortex	0.961355	ZNF184	intron_6_27440212_27440508	ENSG00000096654.16	0.801418
intron_14_55673012_55673172	0.395148	Uterus	0.961358	KTN1	intron_14_56139730_56139890	ENSG00000126777.18	0.850318
intron_14_55673012_55675835	0.395148	Uterus	0.961358	KTN1	intron_14_56139730_56142553	ENSG00000126777.18	0.850318
intron_22_26532745_26536288	0.395106	Uterus	0.961358	TPST2	intron_22_26928711_26932254	ENSG00000128294.16	-0.850394
intron_3_10271015_10276361	0.395159	Uterus	0.961358	ENSG00000272410	intron_3_10312699_10318045	ENSG00000272410.5	-0.850299
intron_3_10271015_10276361	0.395159	Uterus	0.961358	TATDN2	intron_3_10312699_10318045	ENSG00000157014.11	-0.850299
intron_3_132718117_132718994	0.394987	Uterus	0.961358	NPHP3	intron_3_132436961_132437838	ENSG00000113971.21	-0.850608
intron_5_147424963_147509478	0.395148	Uterus	0.961358	DPYSL3	intron_5_146804526_146889041	ENSG00000113657.13	-0.850318
intron_7_128578033_128578890	0.394948	Uterus	0.961358	ENSG00000280828	intron_7_128218087_128218944	ENSG00000280828.1	0.850679
intron_1_155910506_155910656	0.40471	Heart_Atrial_Appendage	0.961366	RIT1	intron_1_155880297_155880447	ENSG00000143622.12	0.833239
intron_20_4177577_4181803	0.370639	Brain_Caudate_basal_ganglia	0.961367	SMOX	intron_20_4158224_4162450	ENSG00000088826.18	-0.895277
intron_3_32442013_32452392	0.395194	Uterus	0.961367	CMTM7	intron_3_32483505_32493884	ENSG00000153551.14	0.850236
intron_10_27029356_27033225	0.456269	Cells_EBV-transformed_lymphocytes	0.961367	ANKRD26	intron_10_27318285_27322154	ENSG00000107890.17	0.745005
intron_11_16791202_16794488	0.456272	Cells_EBV-transformed_lymphocytes	0.961367	PLEKHA7	intron_11_16812749_16816035	ENSG00000166689.18	-0.745
intron_11_18008076_18010071	0.456292	Cells_EBV-transformed_lymphocytes	0.961367	SERGEF	intron_11_18029623_18031618	ENSG00000129158.11	-0.744966
intron_11_66539824_66543704	0.456248	Cells_EBV-transformed_lymphocytes	0.961367	ZDHHC24	intron_11_66307295_66311175	ENSG00000174165.8	0.745039
intron_12_132581516_132581741	0.456102	Cells_EBV-transformed_lymphocytes	0.961367	FBRSL1	intron_12_133158102_133158327	ENSG00000112787.14	-0.745281
intron_12_132581824_132582062	0.456102	Cells_EBV-transformed_lymphocytes	0.961367	FBRSL1	intron_12_133158410_133158648	ENSG00000112787.14	0.745281
intron_12_32107544_32107662	0.456212	Cells_EBV-transformed_lymphocytes	0.961367	BICD1	intron_12_32260478_32260596	ENSG00000151746.15	0.745098
intron_12_57528017_57528144	0.455997	Cells_EBV-transformed_lymphocytes	0.961367	MBD6	intron_12_57921800_57921927	ENSG00000166987.15	0.745455
intron_12_57528017_57528147	0.455997	Cells_EBV-transformed_lymphocytes	0.961367	MBD6	intron_12_57921800_57921930	ENSG00000166987.15	-0.745455
intron_12_57529009_57529160	0.455997	Cells_EBV-transformed_lymphocytes	0.961367	MBD6	intron_12_57922792_57922943	ENSG00000166987.15	0.745455
intron_12_57532315_57532572	0.455997	Cells_EBV-transformed_lymphocytes	0.961367	DCTN2	intron_12_57926098_57926355	ENSG00000175203.17	0.745455
intron_17_49375509_49379980	0.456065	Cells_EBV-transformed_lymphocytes	0.961367	ENSG00000250948	intron_17_47452871_47457342	ENSG00000250948.1	0.745342
intron_17_75246796_75248840	0.456125	Cells_EBV-transformed_lymphocytes	0.961367	GGA3	intron_17_73242877_73244921	ENSG00000125447.18	0.745242
intron_19_36121718_36125451	0.455997	Cells_EBV-transformed_lymphocytes	0.961367	TBCB	intron_19_36612620_36616353	ENSG00000105254.12	-0.745455
intron_19_36122173_36125451	0.455997	Cells_EBV-transformed_lymphocytes	0.961367	TBCB	intron_19_36613075_36616353	ENSG00000105254.12	0.745455
intron_1_156273450_156274597	0.456292	Cells_EBV-transformed_lymphocytes	0.961367	SMG5	intron_1_156243241_156244388	ENSG00000198952.8	0.744966
intron_1_207630621_207639397	0.45614	Cells_EBV-transformed_lymphocytes	0.961367	CR1	intron_1_207803966_207812742	ENSG00000203710.12	0.745218
intron_1_26298062_26306592	0.456292	Cells_EBV-transformed_lymphocytes	0.961367	UBXN11	intron_1_26624553_26633083	ENSG00000158062.21	0.744966
intron_3_143120541_143120644	0.455726	Cells_EBV-transformed_lymphocytes	0.961367	CHST2	intron_3_142839383_142839486	ENSG00000175040.6	0.745904
intron_5_139481704_139482210	0.455648	Cells_EBV-transformed_lymphocytes	0.961367	STING1	intron_5_138861289_138861795	ENSG00000184584.14	-0.746032
intron_2_201761818_201767229	0.298004	Brain_Spinal_cord_cervical_c-1	0.961367	ALS2	intron_2_202626541_202631952	ENSG00000003393.16	-1.04072
intron_6_78885443_78897829	0.298007	Brain_Spinal_cord_cervical_c-1	0.961367	IRAK1BP1	intron_6_79595160_79607546	ENSG00000146243.14	1.04072
intron_11_119048886_119049018	0.456559	Cells_EBV-transformed_lymphocytes	0.961375	HYOU1	intron_11_118919598_118919730	ENSG00000149428.21	0.744526
intron_11_82930274_82931732	0.456559	Cells_EBV-transformed_lymphocytes	0.961375	DDIAS	intron_11_82641316_82642774	ENSG00000165490.13	0.744526
intron_12_49022875_49024578	0.456465	Cells_EBV-transformed_lymphocytes	0.961375	KMT2D	intron_12_49416658_49418361	ENSG00000167548.18	-0.744681
intron_1_52906611_52907868	0.456559	Cells_EBV-transformed_lymphocytes	0.961375	ECHDC2	intron_1_53372283_53373540	ENSG00000121310.17	-0.744526
intron_8_22522749_22523643	0.456559	Cells_EBV-transformed_lymphocytes	0.961375	PPP3CC	intron_8_22380262_22381156	ENSG00000120910.15	-0.744526
intron_8_22522749_22527392	0.456559	Cells_EBV-transformed_lymphocytes	0.961375	PPP3CC	intron_8_22380262_22384905	ENSG00000120910.15	0.744526
intron_17_81682149_81683536	0.374063	Minor_Salivary_Gland	0.961375	ARL16	intron_17_79649179_79650566	ENSG00000214087.9	-0.888889
intron_3_9890811_9892915	0.378093	Nerve_Tibial	0.961379	JAGN1	intron_3_9932495_9934599	ENSG00000171135.15	-0.881415
intron_9_127405565_127407112	0.378086	Nerve_Tibial	0.961379	SLC2A8	intron_9_130167844_130169391	ENSG00000136856.18	-0.881428
intron_6_151423631_151427482	0.42788	Skin_Sun_Exposed_Lower_leg	0.961382	RMND1	intron_6_151744766_151748617	ENSG00000155906.20	0.792824
intron_7_122615299_122621481	0.368402	Vagina	0.961382	CADPS2	intron_7_122255353_122261535	ENSG00000081803.17	0.899471
intron_16_2055519_2055980	0.45349	Prostate	0.961385	TSC2	intron_16_2105520_2105981	ENSG00000103197.18	-0.749609
intron_12_109260657_109262357	0.429143	Ovary	0.961387	ACACB	intron_12_109698462_109700162	ENSG00000076555.16	0.790659
intron_12_66153448_66169855	0.42912	Ovary	0.961387	ENSG00000228144	intron_12_66547228_66563635	ENSG00000228144.2	-0.790698
intron_12_66153448_66169855	0.42912	Ovary	0.961387	TMBIM4	intron_12_66547228_66563635	ENSG00000155957.19	-0.790698
intron_9_125261959_125268936	0.429104	Ovary	0.961387	GAPVD1	intron_9_128024238_128031215	ENSG00000165219.23	-0.790726
intron_12_14947949_14948800	0.409475	Stomach	0.961393	ARHGDIB	intron_12_15100883_15101734	ENSG00000111348.9	0.824818
intron_12_14947949_14949802	0.409475	Stomach	0.961393	ARHGDIB	intron_12_15100883_15102736	ENSG00000111348.9	-0.824818
intron_19_36974466_36991176	0.409475	Stomach	0.961393	ENSG00000291239	intron_19_37465368_37482078	ENSG00000291239.1	0.824818
intron_19_36974466_36991176	0.409475	Stomach	0.961393	ZNF568	intron_19_37465368_37482078	ENSG00000198453.15	0.824818
intron_1_235433171_235434204	0.409475	Stomach	0.961393	TBCE	intron_1_235596486_235597519	ENSG00000285053.1	-0.824818
intron_1_235433171_235434204	0.409475	Stomach	0.961393	TBCE	intron_1_235596486_235597519	ENSG00000284770.2	-0.824818
intron_4_103065768_103066327	0.409325	Stomach	0.961393	SLC9B2	intron_4_103986925_103987484	ENSG00000164038.16	0.825082
intron_6_30345929_30346432	0.409439	Stomach	0.961393	RPP21	intron_6_30313706_30314209	ENSG00000241370.6	0.824881
intron_3_14962492_15003876	0.484519	Brain_Cerebellum	0.961393	NR2C2	intron_3_15003999_15045383	ENSG00000177463.16	0.699052
intron_11_12208139_12209497	0.4367	Cells_Cultured_fibroblasts	0.961397	MICAL2	intron_11_12229686_12231044	ENSG00000133816.19	0.777778
intron_11_726751_727357	0.436705	Cells_Cultured_fibroblasts	0.961397	EPS8L2	intron_11_726751_727357	ENSG00000177106.17	0.77777
intron_15_84646348_84647890	0.436647	Cells_Cultured_fibroblasts	0.961397	WDR73	intron_15_85189579_85191121	ENSG00000177082.13	0.777867
intron_1_153544809_153544958	0.436495	Cells_Cultured_fibroblasts	0.961397	S100A4	intron_1_153517285_153517434	ENSG00000196154.12	0.778125
intron_1_19243707_19244906	0.4367	Cells_Cultured_fibroblasts	0.961397	EMC1	intron_1_19570201_19571400	ENSG00000127463.16	0.777778
intron_20_59037299_59038466	0.436676	Cells_Cultured_fibroblasts	0.961397	PRELID3B	intron_20_57612354_57613521	ENSG00000101166.16	-0.777818
intron_3_33024325_33030032	0.4367	Cells_Cultured_fibroblasts	0.961397	GLB1	intron_3_33065817_33071524	ENSG00000170266.16	-0.777778
intron_5_56937698_56938883	0.436426	Cells_Cultured_fibroblasts	0.961397	MIER3	intron_5_56233525_56234710	ENSG00000155545.20	-0.778243
intron_8_33503935_33507229	0.4367	Cells_Cultured_fibroblasts	0.961397	TTI2	intron_8_33361453_33364747	ENSG00000129696.13	0.777778
intron_8_33507321_33509746	0.43637	Cells_Cultured_fibroblasts	0.961397	TTI2	intron_8_33364839_33367264	ENSG00000129696.13	-0.778338
intron_10_101995355_102001971	0.409913	Pancreas	0.961398	ARMH3	intron_10_103755112_103761728	ENSG00000120029.13	0.824047
intron_10_104259798_104262979	0.400753	Pancreas	0.961398	GSTO1	intron_10_106019556_106022737	ENSG00000148834.13	0.840278
intron_10_119146353_119147775	0.413632	Pancreas	0.961398	SFXN4	intron_10_120905865_120907287	ENSG00000183605.17	-0.817518
intron_10_119842595_119843248	0.404657	Pancreas	0.961398	MCMBP	intron_10_121602107_121602760	ENSG00000197771.13	0.833333
intron_10_119842595_119843254	0.404657	Pancreas	0.961398	MCMBP	intron_10_121602107_121602766	ENSG00000197771.13	-0.833333
intron_10_124682379_124696158	0.40171	Pancreas	0.961398	ENSG00000258539	intron_10_126370948_126384727	ENSG00000258539.1	0.838571
intron_10_124682379_124696158	0.40171	Pancreas	0.961398	FAM53B	intron_10_126370948_126384727	ENSG00000189319.14	0.838571
intron_10_125980338_125988551	0.408755	Pancreas	0.961398	FANK1	intron_10_127668907_127677120	ENSG00000203780.12	0.826087
intron_10_13616553_13630260	0.414369	Pancreas	0.961398	PRPF18	intron_10_13658553_13672260	ENSG00000165630.15	-0.816229
intron_10_3149753_3151247	0.413932	Pancreas	0.961398	PITRM1	intron_10_3191945_3193439	ENSG00000107959.17	0.816993
intron_10_5924801_5925367	0.404142	Pancreas	0.961398	FBH1	intron_10_5966764_5967330	ENSG00000134452.20	-0.834247
intron_10_63215455_63215553	0.409146	Pancreas	0.961398	JMJD1C	intron_10_64975215_64975313	ENSG00000171988.20	0.825397
intron_10_69630313_69631480	0.40853	Pancreas	0.961398	FAM241B	intron_10_71390069_71391236	ENSG00000171224.9	-0.826484
intron_10_80053586_80055916	0.414566	Pancreas	0.961398	TMEM254-AS1	intron_10_81813342_81815672	ENSG00000230091.6	0.815885
intron_10_95684624_95685556	0.409106	Pancreas	0.961398	TCTN3	intron_10_97444381_97445313	ENSG00000119977.22	-0.825469
intron_11_124992687_124993169	0.412667	Pancreas	0.961398	CCDC15	intron_11_124862583_124863065	ENSG00000149548.15	-0.819209
intron_11_126273454_126274927	0.413887	Pancreas	0.961398	FOXRED1	intron_11_126143349_126144822	ENSG00000110074.12	0.817073
intron_11_126331550_126338286	0.407052	Pancreas	0.961398	DCPS	intron_11_126201445_126208181	ENSG00000110063.10	-0.829093
intron_11_17995909_18000497	0.410971	Pancreas	0.961398	SERGEF	intron_11_18017456_18022044	ENSG00000129158.11	-0.822186
intron_11_233534_236048	0.404657	Pancreas	0.961398	SIRT3	intron_11_233534_236048	ENSG00000142082.15	0.833333
intron_11_2918095_2918906	0.402511	Pancreas	0.961398	SLC22A18	intron_11_2939325_2940136	ENSG00000110628.16	0.837146
intron_11_35441693_35468001	0.40417	Pancreas	0.961398	PAMR1	intron_11_35463241_35489549	ENSG00000149090.13	-0.834197
intron_11_57310556_57311238	0.408914	Pancreas	0.961398	TNKS1BP1	intron_11_57078030_57078712	ENSG00000149115.14	-0.825806
intron_11_64925028_64925471	0.400075	Pancreas	0.961398	PPP2R5B	intron_11_64692500_64692943	ENSG00000068971.14	0.841487
intron_11_67793293_67796684	0.400429	Pancreas	0.961398	FAM86C2P	intron_11_67560764_67564155	ENSG00000290994.1	0.840856
intron_11_67793293_67796684	0.400429	Pancreas	0.961398	FAM86C2P	intron_11_67560764_67564155	ENSG00000160172.11	0.840856
intron_11_727054_727357	0.401424	Pancreas	0.961398	EPS8L2	intron_11_727054_727357	ENSG00000177106.17	0.83908
intron_11_77911152_77918821	0.413821	Pancreas	0.961398	INTS4	intron_11_77622198_77629867	ENSG00000149262.19	-0.817189
intron_11_83278829_83280141	0.408584	Pancreas	0.961398	CCDC90B	intron_11_82989872_82991184	ENSG00000137500.10	-0.826389
intron_11_83280260_83285873	0.408584	Pancreas	0.961398	CCDC90B	intron_11_82991303_82996916	ENSG00000137500.10	0.826389
intron_11_833022_834530	0.4148	Pancreas	0.961398	CD151	intron_11_833022_834530	ENSG00000177697.19	-0.815476
intron_11_833026_834530	0.4148	Pancreas	0.961398	CD151	intron_11_833026_834530	ENSG00000177697.19	-0.815476
intron_11_9501270_9508619	0.412533	Pancreas	0.961398	ZNF143	intron_11_9522817_9530166	ENSG00000166478.10	0.819444
intron_11_9758503_9807848	0.401379	Pancreas	0.961398	SBF2-AS1	intron_11_9780050_9829395	ENSG00000246273.9	-0.839161
intron_12_101877920_101897863	0.409621	Pancreas	0.961398	DRAM1	intron_12_102271698_102291641	ENSG00000136048.14	-0.824561
intron_12_118103170_118103593	0.400481	Pancreas	0.961398	VSIG10	intron_12_118540975_118541398	ENSG00000176834.14	-0.840762
intron_12_121217281_121221913	0.410801	Pancreas	0.961398	P2RX4	intron_12_121655084_121659716	ENSG00000135124.16	0.822485
intron_12_131930135_131932175	0.405149	Pancreas	0.961398	PUS1	intron_12_132414680_132416720	ENSG00000177192.14	0.832461
intron_12_132090943_132103997	0.403289	Pancreas	0.961398	ENSG00000291171	intron_12_132575488_132588542	ENSG00000291171.1	-0.835762
intron_12_132141956_132142119	0.405991	Pancreas	0.961398	DDX51	intron_12_132626501_132626664	ENSG00000185163.10	-0.830969
intron_12_25245395_25250751	0.409802	Pancreas	0.961398	KRAS	intron_12_25398329_25403685	ENSG00000133703.14	-0.824242
intron_12_2840995_2858012	0.412451	Pancreas	0.961398	ITFG2	intron_12_2950161_2967178	ENSG00000111203.13	0.819588
intron_12_31102527_31102975	0.403468	Pancreas	0.961398	DDX11	intron_12_31255461_31255909	ENSG00000013573.17	0.835443
intron_12_48768716_48768937	0.403405	Pancreas	0.961398	ADCY6	intron_12_49162499_49162720	ENSG00000174233.12	-0.835556
intron_12_50192564_50195830	0.413927	Pancreas	0.961398	LIMA1	intron_12_50586347_50589613	ENSG00000050405.14	-0.817002
intron_12_51191764_51192330	0.400539	Pancreas	0.961398	POU6F1	intron_12_51585547_51586113	ENSG00000184271.18	0.840659
intron_12_51985348_51986818	0.413253	Pancreas	0.961398	ACVR1B	intron_12_52379132_52380602	ENSG00000135503.13	0.818182
intron_12_52009239_52010881	0.408493	Pancreas	0.961398	TAMALIN	intron_12_52403023_52404665	ENSG00000161835.11	-0.826549
intron_12_6833644_6833742	0.413632	Pancreas	0.961398	P3H3	intron_12_6942808_6942906	ENSG00000110811.20	-0.817518
intron_12_76764329_76797434	0.405713	Pancreas	0.961398	ZDHHC17	intron_12_77158109_77191214	ENSG00000186908.15	0.831461
intron_12_94971620_95002739	0.413766	Pancreas	0.961398	NDUFA12	intron_12_95365396_95396515	ENSG00000184752.14	-0.817284
intron_13_114235132_114236645	0.411083	Pancreas	0.961398	CDC16	intron_13_115000607_115002120	ENSG00000130177.16	0.82199
intron_13_19648521_19650003	0.399915	Pancreas	0.961398	MPHOSPH8	intron_13_20222661_20224143	ENSG00000196199.14	-0.841774
intron_13_45390902_45391032	0.406129	Pancreas	0.961398	TPT1-AS1	intron_13_45965037_45965167	ENSG00000170919.16	0.830725
intron_13_49555673_49559918	0.413528	Pancreas	0.961398	RCBTB1	intron_13_50129809_50134054	ENSG00000136144.12	-0.8177
intron_13_72917166_72931165	0.413604	Pancreas	0.961398	PIBF1	intron_13_73491304_73505303	ENSG00000083535.16	0.817568
intron_13_75530266_75537382	0.412349	Pancreas	0.961398	COMMD6	intron_13_76104402_76111518	ENSG00000188243.14	0.819767
intron_13_75530266_75537664	0.412349	Pancreas	0.961398	COMMD6	intron_13_76104402_76111800	ENSG00000188243.14	-0.819767
intron_14_105157763_105167757	0.411527	Pancreas	0.961398	JAG2	intron_14_105624100_105634094	ENSG00000184916.9	-0.82121
intron_14_105228913_105241265	0.403132	Pancreas	0.961398	BRF1	intron_14_105695250_105707602	ENSG00000185024.18	0.836041
intron_14_23308199_23310973	0.411729	Pancreas	0.961398	BCL2L2	intron_14_23777408_23780182	ENSG00000129473.11	0.820856
intron_14_31113484_31113877	0.414206	Pancreas	0.961398	HECTD1	intron_14_31582690_31583083	ENSG00000092148.14	0.816514
intron_14_31114059_31114286	0.414206	Pancreas	0.961398	HECTD1	intron_14_31583265_31583492	ENSG00000092148.14	-0.816514
intron_14_52457174_52462812	0.408846	Pancreas	0.961398	TXNDC16	intron_14_52923892_52929530	ENSG00000087301.9	-0.825926
intron_14_63539692_63542779	0.412216	Pancreas	0.961398	PPP2R5E	intron_14_64006410_64009497	ENSG00000154001.14	-0.82
intron_14_64504946_64521487	0.40408	Pancreas	0.961398	ZBTB1	intron_14_64971664_64988205	ENSG00000126804.14	-0.834356
intron_14_64516751_64521487	0.414528	Pancreas	0.961398	ZBTB1	intron_14_64983469_64988205	ENSG00000126804.14	0.815951
intron_14_64924126_64932138	0.40266	Pancreas	0.961398	CHURC1	intron_14_65390844_65398856	ENSG00000258289.10	-0.83688
intron_14_76783851_76786085	0.407347	Pancreas	0.961398	VASH1-AS1	intron_14_77250194_77252428	ENSG00000258301.3	0.828571
intron_14_77907919_77924457	0.409475	Pancreas	0.961398	ADCK1	intron_14_78374262_78390800	ENSG00000063761.16	0.824818
intron_14_90744922_90780738	0.401236	Pancreas	0.961398	TTC7B	intron_14_91211266_91247082	ENSG00000165914.15	-0.839416
intron_14_95533061_95533693	0.402677	Pancreas	0.961398	SNHG10	intron_14_95999398_96000030	ENSG00000247092.9	0.83685
intron_14_96379788_96382247	0.403745	Pancreas	0.961398	GSKIP	intron_14_96846125_96848584	ENSG00000100744.15	0.834951
intron_15_30929397_30930543	0.40075	Pancreas	0.961398	FAN1	intron_15_31221600_31222746	ENSG00000198690.10	-0.840283
intron_15_34551276_34552895	0.404657	Pancreas	0.961398	GOLGA8B	intron_15_34843477_34845096	ENSG00000215252.12	-0.833333
intron_15_52340394_52346361	0.407823	Pancreas	0.961398	MYO5A	intron_15_52632591_52638558	ENSG00000197535.16	0.827731
intron_15_52343197_52346361	0.407823	Pancreas	0.961398	MYO5A	intron_15_52635394_52638558	ENSG00000197535.16	-0.827731
intron_15_56917212_56917540	0.406442	Pancreas	0.961398	ENSG00000285253	intron_15_57209410_57209738	ENSG00000285253.1	-0.83017
intron_15_56917212_56917540	0.406442	Pancreas	0.961398	ENSG00000285331	intron_15_57209410_57209738	ENSG00000285331.2	-0.83017
intron_15_57376567_57437985	0.412877	Pancreas	0.961398	CGNL1	intron_15_57668765_57730183	ENSG00000128849.11	0.818841
intron_15_63532707_63537025	0.408755	Pancreas	0.961398	USP3	intron_15_63824906_63829224	ENSG00000140455.17	-0.826087
intron_15_64409828_64414085	0.404212	Pancreas	0.961398	TRIP4	intron_15_64702027_64706284	ENSG00000103671.10	0.834123
intron_15_64409828_64418541	0.404212	Pancreas	0.961398	TRIP4	intron_15_64702027_64710740	ENSG00000103671.10	-0.834123
intron_15_67519102_67520779	0.406577	Pancreas	0.961398	IQCH-AS1	intron_15_67811440_67813117	ENSG00000259673.6	0.829932
intron_15_67519102_67521519	0.406577	Pancreas	0.961398	IQCH-AS1	intron_15_67811440_67813857	ENSG00000259673.6	-0.829932
intron_16_130591_138150	0.40443	Pancreas	0.961398	NPRL3	intron_16_180590_188149	ENSG00000103148.17	0.833735
intron_16_1309773_1312347	0.406539	Pancreas	0.961398	UBE2I	intron_16_1359774_1362348	ENSG00000103275.21	0.83
intron_16_15696860_15699729	0.412784	Pancreas	0.961398	NDE1	intron_16_15790717_15793586	ENSG00000072864.16	-0.819005
intron_16_15704123_15708803	0.401359	Pancreas	0.961398	MYH11	intron_16_15797980_15802660	ENSG00000133392.18	0.839196
intron_16_15879888_15884008	0.403831	Pancreas	0.961398	CEP20	intron_16_15973745_15977865	ENSG00000133393.13	-0.834799
intron_16_23389086_23391962	0.412584	Pancreas	0.961398	COG7	intron_16_23400407_23403283	ENSG00000168434.13	0.819355
intron_16_23389086_23392380	0.412584	Pancreas	0.961398	COG7	intron_16_23400407_23403701	ENSG00000168434.13	-0.819355
intron_16_291297_293488	0.404991	Pancreas	0.961398	AXIN1	intron_16_341297_343488	ENSG00000103126.15	0.83274
intron_16_30094897_30095103	0.401217	Pancreas	0.961398	YPEL3	intron_16_30106218_30106424	ENSG00000090238.12	0.83945
intron_16_30095146_30095252	0.401217	Pancreas	0.961398	YPEL3	intron_16_30106467_30106573	ENSG00000090238.12	0.83945
intron_16_3443827_3447482	0.405149	Pancreas	0.961398	NAA60	intron_16_3493827_3497482	ENSG00000122390.19	-0.832461
intron_16_3443827_3448471	0.405149	Pancreas	0.961398	NAA60	intron_16_3493827_3498471	ENSG00000122390.19	0.832461
intron_16_3443837_3448471	0.405149	Pancreas	0.961398	NAA60	intron_16_3493837_3498471	ENSG00000122390.19	0.832461
intron_16_3447620_3448471	0.411522	Pancreas	0.961398	NAA60	intron_16_3497620_3498471	ENSG00000122390.19	-0.821217
intron_16_4341504_4343207	0.40557	Pancreas	0.961398	CORO7-PAM16	intron_16_4391505_4393208	ENSG00000103426.12	-0.831715
intron_16_4341504_4343207	0.40557	Pancreas	0.961398	PAM16	intron_16_4391505_4393208	ENSG00000217930.8	-0.831715
intron_16_4730151_4734156	0.40108	Pancreas	0.961398	ANKS3	intron_16_4780152_4784157	ENSG00000168096.15	-0.839695
intron_16_4731579_4734156	0.409475	Pancreas	0.961398	ANKS3	intron_16_4781580_4784157	ENSG00000168096.15	-0.824818
intron_16_67664062_67664996	0.409245	Pancreas	0.961398	ENKD1	intron_16_67697965_67698899	ENSG00000124074.12	-0.825223
intron_16_67665168_67666071	0.409245	Pancreas	0.961398	ENKD1	intron_16_67699071_67699974	ENSG00000124074.12	-0.825223
intron_16_74675764_74676301	0.405713	Pancreas	0.961398	MLKL	intron_16_74709662_74710199	ENSG00000168404.13	0.831461
intron_16_75566907_75568037	0.402239	Pancreas	0.961398	GABARAPL2	intron_16_75600805_75601935	ENSG00000034713.8	0.837629
intron_16_84772685_84775160	0.401194	Pancreas	0.961398	USP10	intron_16_84806291_84808766	ENSG00000103194.16	-0.83949
intron_16_85027858_85066900	0.407842	Pancreas	0.961398	KIAA0513	intron_16_85061464_85100506	ENSG00000135709.14	-0.827698
intron_16_87755292_87756399	0.412089	Pancreas	0.961398	KLHDC4	intron_16_87788898_87790005	ENSG00000104731.14	-0.820223
intron_17_16439414_16439581	0.404713	Pancreas	0.961398	SNHG29	intron_17_16342728_16342895	ENSG00000175061.20	-0.833233
intron_17_16439703_16440185	0.404362	Pancreas	0.961398	SNHG29	intron_17_16343017_16343499	ENSG00000175061.20	-0.833857
intron_17_2365341_2371262	0.410207	Pancreas	0.961398	SGSM2	intron_17_2268635_2274556	ENSG00000141258.13	-0.823529
intron_17_28889026_28897526	0.406143	Pancreas	0.961398	FLOT2	intron_17_27216044_27224544	ENSG00000132589.16	-0.8307
intron_17_3925441_3928240	0.4115	Pancreas	0.961398	ATP2A3	intron_17_3828735_3831534	ENSG00000074370.18	0.821256
intron_17_4071446_4072608	0.403952	Pancreas	0.961398	ZZEF1	intron_17_3974740_3975902	ENSG00000074755.15	-0.834584
intron_17_40931455_40936208	0.414719	Pancreas	0.961398	KRT23	intron_17_39087707_39092460	ENSG00000108244.17	0.815617
intron_17_43814361_43816038	0.412628	Pancreas	0.961398	MPP3	intron_17_41891729_41893406	ENSG00000161647.19	0.819277
intron_17_48841887_48843903	0.404138	Pancreas	0.961398	CALCOCO2	intron_17_46919249_46921265	ENSG00000136436.15	0.834254
intron_17_50355056_50355501	0.408755	Pancreas	0.961398	XYLT2	intron_17_48432417_48432862	ENSG00000015532.10	0.826087
intron_17_5426082_5428071	0.403818	Pancreas	0.961398	RPAIN	intron_17_5329402_5331391	ENSG00000129197.15	-0.834821
intron_17_5426299_5432542	0.413788	Pancreas	0.961398	RPAIN	intron_17_5329619_5335862	ENSG00000129197.15	0.817246
intron_17_59017424_59028415	0.402729	Pancreas	0.961398	TRIM37	intron_17_57094785_57105776	ENSG00000108395.14	-0.836758
intron_17_6612148_6620788	0.411597	Pancreas	0.961398	KIAA0753	intron_17_6515468_6524108	ENSG00000198920.11	0.821086
intron_17_75246796_75261548	0.406535	Pancreas	0.961398	GGA3	intron_17_73242877_73257629	ENSG00000125447.18	-0.830006
intron_17_75752356_75752446	0.401071	Pancreas	0.961398	ITGB4	intron_17_73748437_73748527	ENSG00000132470.14	0.83971
intron_17_78822004_78823113	0.408755	Pancreas	0.961398	USP36	intron_17_76818086_76819195	ENSG00000055483.20	0.826087
intron_17_82019381_82019641	0.403966	Pancreas	0.961398	CENPX	intron_17_79977257_79977517	ENSG00000169689.15	0.834559
intron_17_82019694_82019858	0.401198	Pancreas	0.961398	CENPX	intron_17_79977570_79977734	ENSG00000169689.15	0.839484
intron_17_82019909_82022826	0.403966	Pancreas	0.961398	CENPX	intron_17_79977785_79980702	ENSG00000169689.15	-0.834559
intron_17_82748977_82750417	0.409163	Pancreas	0.961398	FN3K	intron_17_80706853_80708293	ENSG00000167363.14	0.825367
intron_17_9491921_9505038	0.411402	Pancreas	0.961398	STX8	intron_17_9395238_9408355	ENSG00000170310.15	0.821429
intron_18_12836891_12859164	0.414722	Pancreas	0.961398	PTPN2	intron_18_12836890_12859163	ENSG00000175354.20	0.815612
intron_18_23479424_23481172	0.412403	Pancreas	0.961398	RIOK3	intron_18_21059388_21061136	ENSG00000101782.15	0.819672
intron_18_3247909_3253233	0.409548	Pancreas	0.961398	MYL12A	intron_18_3247907_3253231	ENSG00000101608.13	0.824689
intron_18_5406968_5410566	0.403437	Pancreas	0.961398	EPB41L3	intron_18_5406967_5410565	ENSG00000082397.18	-0.835498
intron_18_62291631_62298790	0.40812	Pancreas	0.961398	RELCH	intron_18_59958864_59966023	ENSG00000134444.15	-0.827206
intron_18_74260944_74263349	0.404657	Pancreas	0.961398	CYB5A	intron_18_71928179_71930584	ENSG00000166347.19	0.833333
intron_19_10575029_10577198	0.405626	Pancreas	0.961398	AP1M2	intron_19_10685705_10687874	ENSG00000129354.12	0.831615
intron_19_10579864_10581266	0.403689	Pancreas	0.961398	AP1M2	intron_19_10690540_10691942	ENSG00000129354.12	-0.835052
intron_19_19302388_19303348	0.411273	Pancreas	0.961398	SUGP1	intron_19_19413197_19414157	ENSG00000105705.16	0.821656
intron_19_23270292_23274076	0.408755	Pancreas	0.961398	ENSG00000269107	intron_19_23453094_23456878	ENSG00000269107.1	-0.826087
intron_19_23270292_23274076	0.408755	Pancreas	0.961398	ENSG00000283201	intron_19_23453094_23456878	ENSG00000283201.1	-0.826087
intron_19_23270292_23274076	0.408755	Pancreas	0.961398	ENSG00000284428	intron_19_23453094_23456878	ENSG00000284428.1	-0.826087
intron_19_32918339_32923439	0.406478	Pancreas	0.961398	CEP89	intron_19_33409245_33414345	ENSG00000121289.18	0.830108
intron_19_36937242_36949512	0.412968	Pancreas	0.961398	ZNF568	intron_19_37428144_37440414	ENSG00000198453.15	0.818681
intron_19_38407077_38408751	0.407905	Pancreas	0.961398	FAM98C	intron_19_38897717_38899391	ENSG00000130244.13	0.827586
intron_19_38889323_38889689	0.401236	Pancreas	0.961398	SIRT2	intron_19_39379963_39380329	ENSG00000068903.21	0.839416
intron_19_47131028_47143494	0.414313	Pancreas	0.961398	SAE1	intron_19_47634285_47646751	ENSG00000142230.13	-0.816327
intron_19_797505_803561	0.407905	Pancreas	0.961398	PTBP1	intron_19_797505_803561	ENSG00000011304.22	-0.827586
intron_1_1054551_1054824	0.410015	Pancreas	0.961398	AGRN	intron_1_989931_990204	ENSG00000188157.15	-0.823868
intron_1_111161296_111174879	0.413253	Pancreas	0.961398	CEPT1	intron_1_111703918_111717501	ENSG00000134255.16	0.818182
intron_1_1419549_1420052	0.410376	Pancreas	0.961398	ANKRD65	intron_1_1354929_1355432	ENSG00000235098.9	0.823232
intron_1_1419549_1420816	0.410376	Pancreas	0.961398	ANKRD65	intron_1_1354929_1356196	ENSG00000235098.9	-0.823232
intron_1_150504733_150504906	0.400583	Pancreas	0.961398	TARS2	intron_1_150477209_150477382	ENSG00000143374.18	0.84058
intron_1_151829458_151831725	0.410392	Pancreas	0.961398	RORC	intron_1_151801934_151804201	ENSG00000143365.20	-0.823204
intron_1_153545518_153545753	0.406337	Pancreas	0.961398	S100A4	intron_1_153517994_153518229	ENSG00000196154.12	-0.830357
intron_1_153967884_153968522	0.405343	Pancreas	0.961398	CREB3L4	intron_1_153940360_153940998	ENSG00000143578.16	-0.832117
intron_1_153968184_153968522	0.405343	Pancreas	0.961398	CREB3L4	intron_1_153940660_153940998	ENSG00000143578.16	-0.832117
intron_1_153990802_153991115	0.413654	Pancreas	0.961398	RPS27	intron_1_153963278_153963591	ENSG00000177954.14	0.817481
intron_1_154213946_154214457	0.412241	Pancreas	0.961398	C1orf43	intron_1_154186422_154186933	ENSG00000143612.21	0.819957
intron_1_155202114_155202261	0.402314	Pancreas	0.961398	THBS3	intron_1_155171905_155172052	ENSG00000169231.13	-0.837496
intron_1_16023928_16024763	0.410894	Pancreas	0.961398	CLCNKA	intron_1_16350423_16351258	ENSG00000186510.12	0.822322
intron_1_16996496_16997020	0.411875	Pancreas	0.961398	ATP13A2	intron_1_17322991_17323515	ENSG00000159363.19	0.820598
intron_1_186388548_186389588	0.410464	Pancreas	0.961398	ODR4	intron_1_186357680_186358720	ENSG00000157181.16	0.823077
intron_1_201195978_201197218	0.406458	Pancreas	0.961398	IGFN1	intron_1_201165106_201166346	ENSG00000163395.17	0.830144
intron_1_203863725_203865041	0.406725	Pancreas	0.961398	SNRPE	intron_1_203832853_203834169	ENSG00000182004.13	-0.82967
intron_1_204433949_204434439	0.40522	Pancreas	0.961398	PIK3C2B	intron_1_204403077_204403567	ENSG00000133056.14	-0.832335
intron_1_20886371_20893517	0.407369	Pancreas	0.961398	EIF4G3	intron_1_21212864_21220010	ENSG00000075151.24	0.828533
intron_1_212442625_212444339	0.407795	Pancreas	0.961398	NENF	intron_1_212615967_212617681	ENSG00000117691.10	0.827779
intron_1_235430804_235434204	0.405343	Pancreas	0.961398	TBCE	intron_1_235594119_235597519	ENSG00000285053.1	0.832117
intron_1_235430804_235434204	0.405343	Pancreas	0.961398	TBCE	intron_1_235594119_235597519	ENSG00000284770.2	0.832117
intron_1_23808323_23810736	0.404657	Pancreas	0.961398	HMGCL	intron_1_24134813_24137226	ENSG00000117305.15	-0.833333
intron_1_23967723_23971573	0.408755	Pancreas	0.961398	SRSF10	intron_1_24294213_24298063	ENSG00000188529.15	-0.826087
intron_1_25823128_25823238	0.411273	Pancreas	0.961398	MTFR1L	intron_1_26149619_26149729	ENSG00000117640.18	-0.821656
intron_1_25823439_25823644	0.411273	Pancreas	0.961398	MTFR1L	intron_1_26149930_26150135	ENSG00000117640.18	-0.821656
intron_1_31698606_31699813	0.405314	Pancreas	0.961398	COL16A1	intron_1_32164207_32165414	ENSG00000084636.18	0.832168
intron_1_32240847_32241137	0.401074	Pancreas	0.961398	ENSG00000291132	intron_1_32706448_32706738	ENSG00000291132.1	-0.839705
intron_1_32651322_32651917	0.412116	Pancreas	0.961398	RBBP4	intron_1_33116923_33117518	ENSG00000162521.19	-0.820175
intron_1_32672901_32679640	0.410867	Pancreas	0.961398	RBBP4	intron_1_33138502_33145241	ENSG00000162521.19	-0.822368
intron_1_39026402_39028723	0.403213	Pancreas	0.961398	NDUFS5	intron_1_39492074_39494395	ENSG00000168653.11	-0.835897
intron_1_41034102_41037362	0.410411	Pancreas	0.961398	SCMH1	intron_1_41499774_41503034	ENSG00000010803.17	0.823171
intron_1_41037541_41041311	0.410411	Pancreas	0.961398	SCMH1	intron_1_41503213_41506983	ENSG00000010803.17	0.823171
intron_1_41037541_41046407	0.410411	Pancreas	0.961398	SCMH1	intron_1_41503213_41512079	ENSG00000010803.17	-0.823171
intron_1_43602097_43603416	0.411143	Pancreas	0.961398	PTPRF	intron_1_44067768_44069087	ENSG00000142949.17	-0.821883
intron_1_44632208_44632343	0.411952	Pancreas	0.961398	RNF220	intron_1_45097880_45098015	ENSG00000187147.18	-0.820463
intron_1_44632212_44632343	0.411952	Pancreas	0.961398	RNF220	intron_1_45097884_45098015	ENSG00000187147.18	0.820463
intron_1_45013019_45013136	0.404058	Pancreas	0.961398	UROD	intron_1_45478691_45478808	ENSG00000126088.14	0.834395
intron_1_45013215_45013292	0.404058	Pancreas	0.961398	UROD	intron_1_45478887_45478964	ENSG00000126088.14	-0.834395
intron_1_45551155_45552436	0.408665	Pancreas	0.961398	AKR1A1	intron_1_46016827_46018108	ENSG00000117448.14	-0.826246
intron_1_51447105_51448046	0.414376	Pancreas	0.961398	EPS15	intron_1_51912777_51913718	ENSG00000085832.18	0.816216
intron_1_62275087_62281549	0.410401	Pancreas	0.961398	KANK4	intron_1_62740759_62747221	ENSG00000132854.19	0.823188
intron_1_81987341_81990391	0.402873	Pancreas	0.961398	ADGRL2	intron_1_82453025_82456075	ENSG00000117114.21	-0.836502
intron_20_1446149_1452493	0.411807	Pancreas	0.961398	NSFL1C	intron_20_1426794_1433138	ENSG00000088833.18	-0.820717
intron_20_16356452_16370586	0.409475	Pancreas	0.961398	KIF16B	intron_20_16337097_16351231	ENSG00000089177.19	0.824818
intron_20_17616009_17616732	0.408457	Pancreas	0.961398	RRBP1	intron_20_17596654_17597377	ENSG00000125844.17	-0.826613
intron_20_17616839_17618596	0.408457	Pancreas	0.961398	RRBP1	intron_20_17597484_17599241	ENSG00000125844.17	0.826613
intron_20_18507972_18510822	0.409787	Pancreas	0.961398	SEC23B	intron_20_18488616_18491466	ENSG00000101310.17	0.824268
intron_20_18507990_18510822	0.409787	Pancreas	0.961398	SEC23B	intron_20_18488634_18491466	ENSG00000101310.17	0.824268
intron_20_25634827_25645531	0.413423	Pancreas	0.961398	ZNF337-AS1	intron_20_25615463_25626167	ENSG00000213742.8	-0.817884
intron_20_2835709_2838232	0.404672	Pancreas	0.961398	PCED1A	intron_20_2816355_2818878	ENSG00000132635.17	-0.833306
intron_20_35003616_35004458	0.403552	Pancreas	0.961398	TRPC4AP	intron_20_33591419_33592261	ENSG00000100991.12	0.835294
intron_20_35008747_35010187	0.403552	Pancreas	0.961398	TRPC4AP	intron_20_33596550_33597990	ENSG00000100991.12	-0.835294
intron_20_44211356_44224821	0.403689	Pancreas	0.961398	OSER1-DT	intron_20_42839996_42853461	ENSG00000223891.7	-0.835051
intron_20_44936976_44938061	0.412619	Pancreas	0.961398	PABPC1L	intron_20_43565617_43566702	ENSG00000101104.13	-0.819293
intron_20_45843721_45844263	0.401236	Pancreas	0.961398	ACOT8	intron_20_44472360_44472902	ENSG00000101473.17	-0.839416
intron_20_45843772_45844263	0.401236	Pancreas	0.961398	ACOT8	intron_20_44472411_44472902	ENSG00000101473.17	0.839416
intron_20_46729488_46733756	0.405343	Pancreas	0.961398	SLC2A10	intron_20_45358127_45362395	ENSG00000197496.6	0.832117
intron_20_62280122_62281058	0.412701	Pancreas	0.961398	OSBPL2	intron_20_60855178_60856114	ENSG00000130703.17	0.819149
intron_20_62311094_62311162	0.412134	Pancreas	0.961398	LAMA5	intron_20_60886150_60886218	ENSG00000130702.15	0.820144
intron_20_62311307_62311401	0.412134	Pancreas	0.961398	LAMA5	intron_20_60886363_60886457	ENSG00000130702.15	-0.820144
intron_20_63627392_63628269	0.401236	Pancreas	0.961398	MHENCR	intron_20_62258745_62259622	ENSG00000232442.3	0.839416
intron_21_28931322_28932470	0.408342	Pancreas	0.961398	LTN1	intron_21_30303644_30304792	ENSG00000198862.14	-0.826816
intron_21_39347478_39348292	0.40665	Pancreas	0.961398	HMGN1	intron_21_40719404_40720218	ENSG00000205581.11	-0.829803
intron_22_23926520_23973768	0.40266	Pancreas	0.961398	ENSG00000290199	intron_22_24268707_24315957	ENSG00000290199.1	0.836879
intron_22_24232208_24232823	0.403899	Pancreas	0.961398	GGT5	intron_22_24628176_24628791	ENSG00000099998.19	-0.834677
intron_22_24270983_24302195	0.414057	Pancreas	0.961398	SPECC1L	intron_22_24666951_24698163	ENSG00000100014.20	-0.816774
intron_22_25112462_25170820	0.404657	Pancreas	0.961398	KIAA1671	intron_22_25508429_25566787	ENSG00000197077.14	-0.833333
intron_22_25644665_25661576	0.409358	Pancreas	0.961398	GRK3	intron_22_26040632_26057543	ENSG00000100077.16	0.825023
intron_22_37470029_37472443	0.402087	Pancreas	0.961398	MFNG	intron_22_37866067_37868481	ENSG00000100060.18	0.8379
intron_22_37816725_37816929	0.413985	Pancreas	0.961398	GCAT	intron_22_38212732_38212936	ENSG00000100116.17	0.816901
intron_22_42577962_42580217	0.413575	Pancreas	0.961398	RRP7BP	intron_22_42973968_42976223	ENSG00000291035.1	0.817618
intron_22_42577962_42580217	0.413575	Pancreas	0.961398	RRP7BP	intron_22_42973968_42976223	ENSG00000182841.15	0.817618
intron_22_43159420_43161052	0.403478	Pancreas	0.961398	TSPO	intron_22_43555426_43557058	ENSG00000100300.18	0.835425
intron_22_50294778_50307553	0.413932	Pancreas	0.961398	PLXNB2	intron_22_50733207_50745982	ENSG00000196576.16	0.816993
intron_2_111208661_111208756	0.401288	Pancreas	0.961398	MIR4435-2HG	intron_2_111966238_111966333	ENSG00000172965.17	0.839323
intron_2_111864951_111868023	0.413985	Pancreas	0.961398	ANAPC1	intron_2_112622528_112625600	ENSG00000153107.13	0.816901
intron_2_190252307_190260400	0.402122	Pancreas	0.961398	HIBCH	intron_2_191117033_191125126	ENSG00000198130.16	0.837838
intron_2_190252307_190261156	0.402122	Pancreas	0.961398	HIBCH	intron_2_191117033_191125882	ENSG00000198130.16	-0.837838
intron_2_190260511_190261156	0.405165	Pancreas	0.961398	HIBCH	intron_2_191125237_191125882	ENSG00000198130.16	0.832432
intron_2_201277104_201284816	0.412877	Pancreas	0.961398	CASP8	intron_2_202141827_202149539	ENSG00000064012.24	0.818841
intron_2_210220802_210224315	0.40234	Pancreas	0.961398	ACADL	intron_2_211085526_211089039	ENSG00000115361.8	0.837449
intron_2_210220802_210224399	0.40234	Pancreas	0.961398	ACADL	intron_2_211085526_211089123	ENSG00000115361.8	0.837449
intron_2_210220802_210225187	0.40234	Pancreas	0.961398	ACADL	intron_2_211085526_211089911	ENSG00000115361.8	-0.837449
intron_2_231788732_231791733	0.411402	Pancreas	0.961398	COPS7B	intron_2_232653442_232656443	ENSG00000144524.18	0.821429
intron_2_231791173_231791733	0.404657	Pancreas	0.961398	COPS7B	intron_2_232655883_232656443	ENSG00000144524.18	-0.833333
intron_2_240595304_240595934	0.407887	Pancreas	0.961398	CAPN10	intron_2_241534721_241535351	ENSG00000142330.20	-0.827618
intron_2_253115_263984	0.400658	Pancreas	0.961398	SH3YL1	intron_2_253115_263984	ENSG00000035115.22	0.840446
intron_2_26373629_26375040	0.403981	Pancreas	0.961398	SELENOI	intron_2_26596497_26597908	ENSG00000138018.19	-0.834532
intron_2_27069706_27070092	0.410351	Pancreas	0.961398	AGBL5	intron_2_27292574_27292960	ENSG00000084693.16	0.823276
intron_2_27373113_27373247	0.400583	Pancreas	0.961398	SNX17	intron_2_27595980_27596114	ENSG00000115234.11	0.84058
intron_2_27376183_27376313	0.404657	Pancreas	0.961398	SNX17	intron_2_27599050_27599180	ENSG00000115234.11	-0.833333
intron_2_3534255_3536198	0.407589	Pancreas	0.961398	ENSG00000286905	intron_2_3581845_3583788	ENSG00000286905.1	0.828144
intron_2_43942803_43943687	0.402699	Pancreas	0.961398	LRPPRC	intron_2_44169942_44170826	ENSG00000138095.20	0.836811
intron_2_47029384_47049949	0.410681	Pancreas	0.961398	TTC7A	intron_2_47256523_47277088	ENSG00000068724.18	-0.822695
intron_2_55288355_55291676	0.409504	Pancreas	0.961398	CCDC88A	intron_2_55515491_55518812	ENSG00000115355.18	-0.824766
intron_2_63857936_63882466	0.406414	Pancreas	0.961398	UGP2	intron_2_64085070_64109600	ENSG00000169764.16	0.830221
intron_2_74159254_74165218	0.403981	Pancreas	0.961398	MOB1A	intron_2_74386381_74392345	ENSG00000114978.18	-0.834532
intron_3_113284858_113285372	0.411706	Pancreas	0.961398	BOC	intron_3_113003705_113004219	ENSG00000144857.15	-0.820895
intron_3_113284858_113285439	0.411706	Pancreas	0.961398	BOC	intron_3_113003705_113004286	ENSG00000144857.15	0.820895
intron_3_113416627_113420017	0.408426	Pancreas	0.961398	CFAP44	intron_3_113135474_113138864	ENSG00000206530.11	-0.826667
intron_3_113416627_113420017	0.408426	Pancreas	0.961398	ENSG00000285943	intron_3_113135474_113138864	ENSG00000285943.1	-0.826667
intron_3_113457357_113460617	0.400776	Pancreas	0.961398	ENSG00000285943	intron_3_113176204_113179464	ENSG00000285943.1	0.840237
intron_3_113457357_113460617	0.400776	Pancreas	0.961398	SPICE1	intron_3_113176204_113179464	ENSG00000163611.11	0.840237
intron_3_194584448_194589021	0.414204	Pancreas	0.961398	TMEM44-AS1	intron_3_194305177_194309750	ENSG00000231770.8	0.816518
intron_3_196291374_196296006	0.404035	Pancreas	0.961398	DYNLT2B	intron_3_196018245_196022877	ENSG00000213123.11	0.834437
intron_3_49368548_49375434	0.408235	Pancreas	0.961398	ENSG00000290318	intron_3_49405981_49412867	ENSG00000290318.1	0.827004
intron_3_49368548_49375434	0.408235	Pancreas	0.961398	RHOA	intron_3_49405981_49412867	ENSG00000067560.14	0.827004
intron_3_52414587_52414728	0.406872	Pancreas	0.961398	PHF7	intron_3_52448603_52448744	ENSG00000010318.22	-0.829411
intron_3_52523756_52523871	0.411454	Pancreas	0.961398	STAB1	intron_3_52557772_52557887	ENSG00000010327.10	-0.821337
intron_4_13577631_13579928	0.402299	Pancreas	0.961398	BOD1L1	intron_4_13579255_13581552	ENSG00000038219.13	0.837523
intron_4_145639578_145642363	0.400154	Pancreas	0.961398	MMAA	intron_4_146560730_146563515	ENSG00000151611.17	0.841346
intron_4_150321368_150325809	0.414175	Pancreas	0.961398	LRBA	intron_4_151242520_151246961	ENSG00000198589.15	-0.816568
intron_4_185506652_185514703	0.410663	Pancreas	0.961398	PDLIM3	intron_4_186427806_186435857	ENSG00000154553.17	0.822727
intron_4_185651828_185652662	0.411844	Pancreas	0.961398	SORBS2	intron_4_186572982_186573816	ENSG00000154556.20	0.820652
intron_4_2259057_2261725	0.408004	Pancreas	0.961398	MXD4	intron_4_2260784_2263452	ENSG00000123933.17	0.827411
intron_4_37850373_37855608	0.40071	Pancreas	0.961398	PGM2	intron_4_37851994_37857229	ENSG00000169299.14	-0.840355
intron_4_3951219_3953111	0.412563	Pancreas	0.961398	FAM86EP	intron_4_3952946_3954838	ENSG00000290374.1	-0.819392
intron_4_3951219_3953111	0.412563	Pancreas	0.961398	FAM86EP	intron_4_3952946_3954838	ENSG00000251669.7	-0.819392
intron_4_57025537_57030204	0.400965	Pancreas	0.961398	POLR2B	intron_4_57891703_57896370	ENSG00000047315.17	0.839899
intron_4_676209_678658	0.403529	Pancreas	0.961398	MYL5	intron_4_669998_672447	ENSG00000215375.7	-0.835334
intron_4_78466435_78469978	0.408252	Pancreas	0.961398	FRAS1	intron_4_79387589_79391132	ENSG00000138759.20	0.826974
intron_4_851974_859606	0.411924	Pancreas	0.961398	GAK	intron_4_845762_853394	ENSG00000178950.18	-0.820513
intron_4_85974961_85975494	0.410378	Pancreas	0.961398	ARHGAP24	intron_4_86896114_86896647	ENSG00000138639.18	-0.823229
intron_4_987949_989231	0.405802	Pancreas	0.961398	IDUA	intron_4_981737_983019	ENSG00000127415.13	-0.831305
intron_5_100581404_100586181	0.408755	Pancreas	0.961398	FAM174A	intron_5_99917108_99921885	ENSG00000174132.9	0.826087
intron_5_103009866_103017334	0.407236	Pancreas	0.961398	PAM	intron_5_102345570_102353038	ENSG00000145730.21	-0.828767
intron_5_103017433_103019790	0.407236	Pancreas	0.961398	PAM	intron_5_102353137_102355494	ENSG00000145730.21	0.828767
intron_5_112240810_112259229	0.400908	Pancreas	0.961398	EPB41L4A	intron_5_111576507_111594926	ENSG00000129595.14	-0.84
intron_5_127956921_128061144	0.402518	Pancreas	0.961398	SLC12A2-DT	intron_5_127292613_127396836	ENSG00000245937.10	-0.837133
intron_5_160078168_160080651	0.402122	Pancreas	0.961398	PWWP2A	intron_5_159505175_159507658	ENSG00000170234.13	0.837838
intron_5_177553802_177554249	0.413559	Pancreas	0.961398	FAM193B	intron_5_176980803_176981250	ENSG00000146067.17	0.817647
intron_5_73795391_73832338	0.408344	Pancreas	0.961398	ARHGEF28	intron_5_73091216_73128163	ENSG00000214944.10	0.826811
intron_5_79306461_79312403	0.406234	Pancreas	0.961398	JMY	intron_5_78602284_78608226	ENSG00000152409.9	0.83054
intron_5_79641196_79642832	0.411858	Pancreas	0.961398	TENT2	intron_5_78937019_78938655	ENSG00000164329.14	-0.820628
intron_5_79641196_79642844	0.411858	Pancreas	0.961398	TENT2	intron_5_78937019_78938667	ENSG00000164329.14	0.820628
intron_5_81255214_81257733	0.413985	Pancreas	0.961398	CKMT2	intron_5_80551033_80553552	ENSG00000131730.16	-0.816901
intron_5_96662497_96675539	0.410118	Pancreas	0.961398	CAST	intron_5_95998201_96011243	ENSG00000153113.24	0.823686
intron_5_96663166_96675539	0.410118	Pancreas	0.961398	CAST	intron_5_95998870_96011243	ENSG00000153113.24	-0.823686
intron_6_109441628_109441974	0.408105	Pancreas	0.961398	SMPD2	intron_6_109762831_109763177	ENSG00000135587.9	-0.827233
intron_6_116239123_116243909	0.402394	Pancreas	0.961398	NT5DC1	intron_6_116560286_116565072	ENSG00000178425.14	0.837353
intron_6_117541025_117543124	0.411402	Pancreas	0.961398	DCBLD1	intron_6_117862188_117864287	ENSG00000164465.19	-0.821429
intron_6_117541025_117544528	0.411402	Pancreas	0.961398	DCBLD1	intron_6_117862188_117865691	ENSG00000164465.19	0.821429
intron_6_125919431_125920943	0.412059	Pancreas	0.961398	NCOA7	intron_6_126240577_126242089	ENSG00000111912.20	0.820276
intron_6_2959342_2961894	0.411924	Pancreas	0.961398	SERPINB6	intron_6_2959576_2962128	ENSG00000124570.21	0.820513
intron_6_2959342_2968779	0.411924	Pancreas	0.961398	SERPINB6	intron_6_2959576_2969013	ENSG00000124570.21	-0.820513
intron_6_2959342_2971117	0.411924	Pancreas	0.961398	SERPINB6	intron_6_2959576_2971351	ENSG00000124570.21	-0.820513
intron_6_2959342_2971533	0.400908	Pancreas	0.961398	SERPINB6	intron_6_2959576_2971767	ENSG00000124570.21	0.84
intron_6_35819463_35822982	0.403371	Pancreas	0.961398	LHFPL5	intron_6_35787240_35790759	ENSG00000197753.11	-0.835616
intron_6_35819463_35833610	0.403371	Pancreas	0.961398	LHFPL5	intron_6_35787240_35801387	ENSG00000197753.11	0.835616
intron_6_53093978_53095513	0.414476	Pancreas	0.961398	FBXO9	intron_6_52958776_52960311	ENSG00000112146.17	-0.816042
intron_6_78897959_78898064	0.414606	Pancreas	0.961398	IRAK1BP1	intron_6_79607676_79607781	ENSG00000146243.14	0.815816
intron_6_78897959_78902992	0.414606	Pancreas	0.961398	IRAK1BP1	intron_6_79607676_79612709	ENSG00000146243.14	-0.815816
intron_6_87653249_87656903	0.413949	Pancreas	0.961398	ORC3	intron_6_88362967_88366621	ENSG00000135336.16	-0.816964
intron_6_87653249_87656906	0.413949	Pancreas	0.961398	ORC3	intron_6_88362967_88366624	ENSG00000135336.16	-0.816964
intron_7_100854378_100854620	0.412665	Pancreas	0.961398	SLC12A9	intron_7_100452000_100452242	ENSG00000146828.18	0.819212
intron_7_104166884_104168473	0.411028	Pancreas	0.961398	ORC5	intron_7_103807332_103808921	ENSG00000164815.11	0.822086
intron_7_139279360_139282005	0.402996	Pancreas	0.961398	UBN2	intron_7_138964106_138966751	ENSG00000157741.15	-0.836283
intron_7_155302846_155303825	0.414448	Pancreas	0.961398	INSIG1	intron_7_155094556_155095535	ENSG00000186480.13	0.816092
intron_7_155302846_155308241	0.414448	Pancreas	0.961398	INSIG1	intron_7_155094556_155099951	ENSG00000186480.13	-0.816092
intron_7_23125172_23125761	0.405288	Pancreas	0.961398	KLHL7	intron_7_23164791_23165380	ENSG00000122550.18	-0.832215
intron_7_23125172_23140769	0.405288	Pancreas	0.961398	KLHL7	intron_7_23164791_23180388	ENSG00000122550.18	0.832215
intron_7_23698299_23700786	0.412877	Pancreas	0.961398	FAM221A	intron_7_23737918_23740405	ENSG00000188732.11	-0.818841
intron_7_32570154_32573199	0.409718	Pancreas	0.961398	AVL9	intron_7_32609766_32612811	ENSG00000105778.20	-0.82439
intron_7_32591004_32593184	0.404199	Pancreas	0.961398	DPY19L1P1	intron_7_32630616_32632796	ENSG00000229358.3	-0.834146
intron_7_32593306_32620404	0.401309	Pancreas	0.961398	DPY19L1P1	intron_7_32632918_32660016	ENSG00000229358.3	0.839286
intron_7_43648652_43650612	0.403754	Pancreas	0.961398	COA1	intron_7_43688251_43690211	ENSG00000106603.20	-0.834936
intron_7_44569903_44569984	0.400908	Pancreas	0.961398	DDX56	intron_7_44609502_44609583	ENSG00000136271.11	-0.84
intron_7_44571736_44572347	0.403405	Pancreas	0.961398	DDX56	intron_7_44611335_44611946	ENSG00000136271.11	0.835556
intron_7_44572437_44572563	0.400908	Pancreas	0.961398	DDX56	intron_7_44612036_44612162	ENSG00000136271.11	0.84
intron_7_44572437_44572574	0.400908	Pancreas	0.961398	DDX56	intron_7_44612036_44612173	ENSG00000136271.11	-0.84
intron_7_48094827_48099670	0.411	Pancreas	0.961398	UPP1	intron_7_48134424_48139267	ENSG00000183696.14	-0.822134
intron_7_56078508_56078922	0.401936	Pancreas	0.961398	SUMF2	intron_7_56146201_56146615	ENSG00000129103.19	-0.838169
intron_7_66114970_66127704	0.40569	Pancreas	0.961398	CRCP	intron_7_65579957_65592691	ENSG00000241258.7	0.831502
intron_7_67306083_67308577	0.414447	Pancreas	0.961398	STAG3L4	intron_7_66771070_66773564	ENSG00000291153.1	-0.816092
intron_7_67306083_67308577	0.414447	Pancreas	0.961398	STAG3L4	intron_7_66771070_66773564	ENSG00000106610.17	-0.816092
intron_7_6735389_6737076	0.409486	Pancreas	0.961398	ENSG00000290835	intron_7_6775020_6776707	ENSG00000290835.1	0.824799
intron_7_6735389_6737076	0.409486	Pancreas	0.961398	PMS2CL	intron_7_6775020_6776707	ENSG00000187953.11	0.824799
intron_7_77323742_77326212	0.414056	Pancreas	0.961398	GSAP	intron_7_76953059_76955529	ENSG00000186088.16	0.816777
intron_7_91980333_91992158	0.411402	Pancreas	0.961398	AKAP9	intron_7_91609647_91621472	ENSG00000127914.19	0.821429
intron_7_92085686_92086228	0.407347	Pancreas	0.961398	AKAP9	intron_7_91715000_91715542	ENSG00000127914.19	-0.828571
intron_7_92086416_92089385	0.407347	Pancreas	0.961398	AKAP9	intron_7_91715730_91718699	ENSG00000127914.19	0.828571
intron_7_92566061_92569823	0.400118	Pancreas	0.961398	FAM133B	intron_7_92195375_92199137	ENSG00000234545.8	0.84141
intron_7_99452440_99454044	0.403004	Pancreas	0.961398	CPSF4	intron_7_99050063_99051667	ENSG00000160917.15	-0.836268
intron_8_103213085_103227989	0.414727	Pancreas	0.961398	BAALC	intron_8_104225313_104240217	ENSG00000164929.17	0.815603
intron_8_119760738_119762415	0.403316	Pancreas	0.961398	TAF2	intron_8_120772978_120774655	ENSG00000064313.13	-0.835714
intron_8_119778129_119781053	0.408755	Pancreas	0.961398	TAF2	intron_8_120790369_120793293	ENSG00000064313.13	0.826087
intron_8_22024257_22024724	0.405561	Pancreas	0.961398	NPM2	intron_8_21881768_21882235	ENSG00000158806.14	-0.831731
intron_8_22024830_22025436	0.405561	Pancreas	0.961398	NPM2	intron_8_21882341_21882947	ENSG00000158806.14	-0.831731
intron_8_22025049_22025216	0.405561	Pancreas	0.961398	NPM2	intron_8_21882560_21882727	ENSG00000158806.14	0.831731
intron_8_23434478_23435392	0.408426	Pancreas	0.961398	ENTPD4	intron_8_23291991_23292905	ENSG00000197217.13	-0.826667
intron_8_94260512_94262090	0.40926	Pancreas	0.961398	GEM	intron_8_95272740_95274318	ENSG00000164949.8	-0.825197
intron_8_94260512_94262205	0.40926	Pancreas	0.961398	GEM	intron_8_95272740_95274433	ENSG00000164949.8	0.825197
intron_8_94492818_94494860	0.400706	Pancreas	0.961398	VIRMA	intron_8_95505046_95507088	ENSG00000164944.12	-0.840361
intron_8_94510652_94511185	0.404091	Pancreas	0.961398	VIRMA	intron_8_95522880_95523413	ENSG00000164944.12	-0.834337
intron_8_94535007_94537103	0.405314	Pancreas	0.961398	VIRMA	intron_8_95547235_95549331	ENSG00000164944.12	0.832168
intron_8_94859632_94865506	0.40794	Pancreas	0.961398	INTS8	intron_8_95871860_95877734	ENSG00000164941.14	-0.827524
intron_8_96494043_96593480	0.41227	Pancreas	0.961398	SDC2	intron_8_97506271_97605708	ENSG00000169439.12	-0.819905
intron_8_96494331_96593480	0.41227	Pancreas	0.961398	SDC2	intron_8_97506559_97605708	ENSG00000169439.12	0.819905
intron_9_112864399_112868784	0.413684	Pancreas	0.961398	SNX30	intron_9_115626679_115631064	ENSG00000148158.17	-0.817427
intron_9_114396832_114398440	0.403552	Pancreas	0.961398	ENSG00000235119	intron_9_117159112_117160720	ENSG00000235119.1	-0.835294
intron_9_121121951_121123931	0.406659	Pancreas	0.961398	CNTRL	intron_9_123884229_123886209	ENSG00000119397.19	0.829787
intron_9_128822833_128823747	0.407817	Pancreas	0.961398	ENSG00000286112	intron_9_131585112_131586026	ENSG00000286112.1	-0.82774
intron_9_128822833_128823747	0.407817	Pancreas	0.961398	SPOUT1	intron_9_131585112_131586026	ENSG00000198917.13	-0.82774
intron_9_134136200_134139820	0.408045	Pancreas	0.961398	WDR5	intron_9_137001322_137004942	ENSG00000196363.10	-0.827338
intron_9_33795613_33796643	0.403519	Pancreas	0.961398	PRSS3	intron_9_33795611_33796641	ENSG00000010438.17	-0.835353
intron_9_69325723_69336213	0.40853	Pancreas	0.961398	ENTREP1	intron_9_71940639_71951129	ENSG00000135063.20	-0.826484
intron_9_75137616_75140834	0.402656	Pancreas	0.961398	OSTF1	intron_9_77752532_77755750	ENSG00000134996.12	-0.836887
intron_9_93015829_93018136	0.413632	Pancreas	0.961398	FGD3	intron_9_95778111_95780418	ENSG00000127084.19	-0.817518
intron_10_130064383_130079566	0.471762	Brain_Putamen_basal_ganglia	0.961398	C10orf143	intron_10_131862647_131877830	ENSG00000237489.5	0.719616
intron_14_24440926_24442098	0.472079	Brain_Putamen_basal_ganglia	0.961398	SDR39U1	intron_14_24910132_24911304	ENSG00000100445.18	0.719101
intron_16_89595603_89596484	0.471779	Brain_Putamen_basal_ganglia	0.961398	CPNE7	intron_16_89662011_89662892	ENSG00000178773.15	-0.719588
intron_19_48813348_48813456	0.472079	Brain_Putamen_basal_ganglia	0.961398	HSD17B14	intron_19_49316605_49316713	ENSG00000087076.9	0.719101
intron_19_48815141_48831668	0.472079	Brain_Putamen_basal_ganglia	0.961398	HSD17B14	intron_19_49318398_49334925	ENSG00000087076.9	0.719101
intron_1_20886371_20892619	0.471794	Brain_Putamen_basal_ganglia	0.961398	EIF4G3	intron_1_21212864_21219112	ENSG00000075151.24	-0.719562
intron_1_3869775_3872472	0.472031	Brain_Putamen_basal_ganglia	0.961398	DFFB	intron_1_3786339_3789036	ENSG00000169598.17	-0.719178
intron_22_31623849_31625581	0.471957	Brain_Putamen_basal_ganglia	0.961398	PISD	intron_22_32019835_32021567	ENSG00000241878.12	0.719298
intron_22_31623849_31625763	0.471957	Brain_Putamen_basal_ganglia	0.961398	PISD	intron_22_32019835_32021749	ENSG00000241878.12	-0.719298
intron_7_40274656_40316760	0.471879	Brain_Putamen_basal_ganglia	0.961398	SUGCT	intron_7_40314255_40356359	ENSG00000175600.16	0.719424
intron_8_22228386_22228788	0.471801	Brain_Putamen_basal_ganglia	0.961398	PHYHIP	intron_8_22085899_22086301	ENSG00000168490.14	0.719552
intron_10_100290519_100291301	0.472204	smultixcan	0.961399	PKD2L1	intron_10_102050276_102051058	ENSG00000107593.17	0.716022
intron_10_113040126_113141184	0.472498	smultixcan	0.961399	TCF7L2	intron_10_114799885_114900943	ENSG00000148737.18	-0.718421
intron_10_125686447_125699124	0.472719	smultixcan	0.961399	ENSG00000228021	intron_10_127375016_127387693	ENSG00000228021.7	0.718062
intron_10_38437206_38437544	0.471879	smultixcan	0.961399	ENSG00000290535	intron_10_38726134_38726472	ENSG00000290535.1	0.719424
intron_10_95322021_95336521	0.471879	smultixcan	0.961399	SORBS1	intron_10_97081778_97096278	ENSG00000095637.23	0.431655
intron_11_1884024_1884280	0.47273	smultixcan	0.961399	LSP1	intron_11_1905254_1905510	ENSG00000130592.17	-0.558479
intron_11_74260136_74267181	0.472296	smultixcan	0.961399	P4HA3	intron_11_73971181_73978226	ENSG00000149380.12	-0.718748
intron_11_7641620_7642298	0.472716	smultixcan	0.961399	PPFIBP2	intron_11_7662851_7663529	ENSG00000166387.14	-0.717101
intron_11_77941251_77955942	0.47241	smultixcan	0.961399	INTS4	intron_11_77652297_77666988	ENSG00000149262.19	-0.718563
intron_11_94393618_94400861	0.473225	smultixcan	0.961399	GPR83	intron_11_94126784_94134027	ENSG00000123901.9	0.717241
intron_12_103806929_103814937	0.473025	smultixcan	0.961399	NT5DC3	intron_12_104200707_104208715	ENSG00000111696.12	-0.193926
intron_12_104128517_104131754	0.472392	smultixcan	0.961399	NFYB	intron_12_104522295_104525532	ENSG00000120837.8	-0.718593
intron_12_109264386_109265110	0.472705	smultixcan	0.961399	ACACB	intron_12_109702191_109702915	ENSG00000076555.16	0.718085
intron_12_120630496_120641463	0.472683	smultixcan	0.961399	CABP1-DT	intron_12_121068299_121079266	ENSG00000256008.3	-0.718121
intron_12_123203375_123210056	0.473103	smultixcan	0.961399	MPHOSPH9	intron_12_123687922_123694603	ENSG00000051825.15	0.320788
intron_12_2872247_2873977	0.472566	smultixcan	0.961399	FOXM1	intron_12_2981413_2983143	ENSG00000111206.13	0.399061
intron_12_48048080_48048929	0.472886	smultixcan	0.961399	SENP1	intron_12_48441863_48442712	ENSG00000079387.14	-0.717791
intron_12_53098051_53099267	0.472418	smultixcan	0.961399	IGFBP6	intron_12_53491835_53493051	ENSG00000167779.9	0.71855
intron_12_54187011_54187819	0.472809	smultixcan	0.961399	SMUG1	intron_12_54580795_54581603	ENSG00000123415.16	-0.649525
intron_12_54187295_54187819	0.473118	smultixcan	0.961399	SMUG1	intron_12_54581079_54581603	ENSG00000123415.16	-0.717415
intron_13_19465564_19492850	0.472845	smultixcan	0.961399	TPTE2	intron_13_20039704_20066990	ENSG00000132958.19	0.717857
intron_13_28718022_28718496	0.472122	smultixcan	0.961399	SLC46A3	intron_13_29292159_29292633	ENSG00000139508.15	0.71875
intron_13_32371100_32376670	0.472626	smultixcan	0.961399	BRCA2	intron_13_32945237_32950807	ENSG00000139618.18	0.718213
intron_13_37000822_37002488	0.47205	smultixcan	0.961399	EXOSC8	intron_13_37574959_37576625	ENSG00000120699.14	0.817982
intron_13_98460440_98461774	0.471981	smultixcan	0.961399	STK24	intron_13_99112694_99114028	ENSG00000102572.15	0.399974
intron_14_104993064_105010234	0.471957	smultixcan	0.961399	CLBA1	intron_14_105459401_105476571	ENSG00000140104.14	-0.719298
intron_14_24440926_24442098	0.471827	smultixcan	0.961399	SDR39U1	intron_14_24910132_24911304	ENSG00000100445.18	0.719101
intron_14_64518538_64532474	0.472886	smultixcan	0.961399	HSPA2-AS1	intron_14_64985256_64999192	ENSG00000259116.2	-0.717791
intron_14_67592436_67592635	0.471966	smultixcan	0.961399	PIGH	intron_14_68059153_68059352	ENSG00000100564.9	-0.290394
intron_14_73974985_73975936	0.472031	smultixcan	0.961399	ENTPD5	intron_14_74441688_74442639	ENSG00000187097.13	-0.719178
intron_14_75004900_75005897	0.473187	smultixcan	0.961399	EIF2B2	intron_14_75471603_75472600	ENSG00000119718.11	-0.711223
intron_14_76059373_76076597	0.472031	smultixcan	0.961399	IFT43	intron_14_76525716_76542940	ENSG00000119650.13	-0.719178
intron_14_76059373_76082295	0.472031	smultixcan	0.961399	IFT43	intron_14_76525716_76548638	ENSG00000119650.13	0.719178
intron_15_35490197_35538274	0.473096	smultixcan	0.961399	DPH6	intron_15_35782398_35830475	ENSG00000134146.12	-0.439853
intron_15_63042943_63044027	0.473225	smultixcan	0.961399	TPM1	intron_15_63335142_63336226	ENSG00000140416.24	0.717241
intron_15_63062645_63064064	0.473063	smultixcan	0.961399	TPM1	intron_15_63354844_63356263	ENSG00000140416.24	0.980828
intron_15_64136932_64138042	0.47235	smultixcan	0.961399	SNX1	intron_15_64429131_64430241	ENSG00000028528.15	-0.469062
intron_15_67184864_67187365	0.472372	smultixcan	0.961399	SMAD3	intron_15_67477202_67479703	ENSG00000166949.17	-0.388147
intron_16_10635918_10675959	0.472295	smultixcan	0.961399	TEKT5	intron_16_10729775_10769816	ENSG00000153060.8	-0.71875
intron_16_58509189_58509301	0.472516	smultixcan	0.961399	NDRG4	intron_16_58543093_58543205	ENSG00000103034.15	0.718391
intron_16_634797_636094	0.472755	smultixcan	0.961399	METTL26	intron_16_684797_686094	ENSG00000130731.16	-1.21676
intron_16_655889_656302	0.472383	smultixcan	0.961399	WDR90	intron_16_705889_706302	ENSG00000161996.19	0.30104
intron_16_70360894_70361418	0.472575	smultixcan	0.961399	DDX19A	intron_16_70394797_70395321	ENSG00000168872.17	0.718296
intron_16_70361510_70364543	0.472575	smultixcan	0.961399	DDX19A	intron_16_70395413_70398446	ENSG00000168872.17	0.718296
intron_16_70361510_70364543	0.472575	smultixcan	0.961399	ENSG00000260537	intron_16_70395413_70398446	ENSG00000260537.2	0.718296
intron_16_722083_722309	0.4721	smultixcan	0.961399	ANTKMT	intron_16_772083_772309	ENSG00000103254.10	0.717416
intron_16_8644725_8645908	0.472157	smultixcan	0.961399	METTL22	intron_16_8738582_8739765	ENSG00000067365.15	-0.688982
intron_16_8644725_8646108	0.472195	smultixcan	0.961399	METTL22	intron_16_8738582_8739965	ENSG00000067365.15	0.665576
intron_17_11992911_11997431	0.472003	smultixcan	0.961399	ZNF18	intron_17_11896228_11900748	ENSG00000154957.14	0.848954
intron_17_45397024_45397949	0.472749	smultixcan	0.961399	ARHGAP27	intron_17_43474390_43475315	ENSG00000159314.13	-0.42515
intron_17_47838450_47838531	0.472737	smultixcan	0.961399	SCRN2	intron_17_45915816_45915897	ENSG00000141295.14	0.718033
intron_17_47838696_47838791	0.472737	smultixcan	0.961399	SCRN2	intron_17_45916062_45916157	ENSG00000141295.14	-0.718033
intron_17_57772196_57834496	0.473225	smultixcan	0.961399	ENSG00000265542	intron_17_55849557_55911857	ENSG00000265542.5	0.717241
intron_17_69194495_69197064	0.472566	smultixcan	0.961399	ABCA10	intron_17_67190636_67193205	ENSG00000154263.18	-0.71831
intron_17_69196483_69197064	0.472566	smultixcan	0.961399	ABCA10	intron_17_67192624_67193205	ENSG00000154263.18	0.71831
intron_17_77482335_77487424	0.473133	smultixcan	0.961399	SEPTIN9	intron_17_75478417_75483506	ENSG00000184640.20	-0.717391
intron_17_77482335_77487429	0.473133	smultixcan	0.961399	SEPTIN9	intron_17_75478417_75483511	ENSG00000184640.20	0.717391
intron_17_82055222_82055740	0.473189	smultixcan	0.961399	GPS1	intron_17_80013098_80013616	ENSG00000169727.14	-0.0896624
intron_18_11897356_11908201	0.472792	smultixcan	0.961399	MPPE1	intron_18_11897355_11908200	ENSG00000154889.17	0.503734
intron_18_45734402_45736456	0.472868	smultixcan	0.961399	SLC14A1	intron_18_43314367_43316421	ENSG00000141469.18	0.77139
intron_18_58333892_58341038	0.472886	smultixcan	0.961399	NEDD4L	intron_18_56001124_56008270	ENSG00000049759.20	-0.717791
intron_18_74263477_74290888	0.472895	smultixcan	0.961399	CYB5A	intron_18_71930712_71958123	ENSG00000166347.19	-0.365104
intron_18_80079808_80080781	0.471866	smultixcan	0.961399	ENSG00000267127	intron_18_77837710_77838683	ENSG00000267127.7	0.145781
intron_18_80079808_80080781	0.471866	smultixcan	0.961399	RBFADN	intron_18_77837710_77838683	ENSG00000261126.7	0.145781
intron_19_11194042_11194475	0.472186	smultixcan	0.961399	KANK2	intron_19_11304718_11305151	ENSG00000197256.11	-0.717358
intron_19_11486880_11486987	0.472946	smultixcan	0.961399	ZNF653	intron_19_11597695_11597802	ENSG00000161914.10	-0.717694
intron_19_18118254_18121685	0.472963	smultixcan	0.961399	MAST3	intron_19_18229064_18232495	ENSG00000099308.13	0.991642
intron_19_22210084_22215632	0.472566	smultixcan	0.961399	ZNF676	intron_19_22392886_22398434	ENSG00000196109.9	-0.71831
intron_19_35744981_35745125	0.472754	smultixcan	0.961399	U2AF1L4	intron_19_36235882_36236026	ENSG00000161265.15	0.0942418
intron_19_37771696_37773661	0.473057	smultixcan	0.961399	ZNF573	intron_19_38262336_38264301	ENSG00000189144.15	0.717514
intron_19_4179286_4180782	0.472411	smultixcan	0.961399	SIRT6	intron_19_4179283_4180779	ENSG00000077463.15	-0.712162
intron_19_48813348_48813456	0.472079	smultixcan	0.961399	HSD17B14	intron_19_49316605_49316713	ENSG00000087076.9	0.719101
intron_19_50358780_50359503	0.472812	smultixcan	0.961399	NAPSA	intron_19_50862037_50862760	ENSG00000131400.9	-0.71791
intron_19_8906340_8906670	0.472283	smultixcan	0.961399	MUC16	intron_19_9017016_9017346	ENSG00000181143.15	0.71877
intron_1_11963636_11964175	0.472988	smultixcan	0.961399	PLOD1	intron_1_12023693_12024232	ENSG00000083444.17	0.717626
intron_1_11964300_11964644	0.472988	smultixcan	0.961399	PLOD1	intron_1_12024357_12024701	ENSG00000083444.17	-0.717626
intron_1_119741897_119742807	0.472654	smultixcan	0.961399	PHGDH	intron_1_120284520_120285430	ENSG00000092621.13	0.234413
intron_1_236561271_236564498	0.472493	smultixcan	0.961399	HEATR1	intron_1_236724571_236727798	ENSG00000119285.11	0.718429
intron_1_25801160_25802016	0.472279	smultixcan	0.961399	SELENON	intron_1_26127651_26128507	ENSG00000162430.18	1.18491
intron_1_29312706_29315372	0.472604	smultixcan	0.961399	PTPRU	intron_1_29639218_29641884	ENSG00000060656.20	-0.494893
intron_1_64847675_64850804	0.472816	smultixcan	0.961399	JAK1	intron_1_65313358_65316487	ENSG00000162434.14	-1.21384
intron_1_77926892_77929316	0.472031	smultixcan	0.961399	NEXN	intron_1_78392577_78395001	ENSG00000162614.19	0.291629
intron_20_13798500_13801486	0.472169	smultixcan	0.961399	NDUFAF5	intron_20_13779146_13782132	ENSG00000101247.18	-0.272707
intron_20_31869597_31870576	0.472392	smultixcan	0.961399	DUSP15	intron_20_30457400_30458379	ENSG00000149599.16	-0.718593
intron_20_35690565_35696377	0.473173	smultixcan	0.961399	NFS1	intron_20_34278487_34284299	ENSG00000244005.13	-0.717325
intron_20_38223636_38225665	0.473189	smultixcan	0.961399	KIAA1755	intron_20_36852038_36854067	ENSG00000149633.12	0.7173
intron_20_38223636_38227154	0.473189	smultixcan	0.961399	KIAA1755	intron_20_36852038_36855556	ENSG00000149633.12	-0.7173
intron_20_45408938_45409932	0.472402	smultixcan	0.961399	DBNDD2	intron_20_44037578_44038572	ENSG00000244274.9	0.718206
intron_20_45408938_45409932	0.472402	smultixcan	0.961399	SYS1-DBNDD2	intron_20_44037578_44038572	ENSG00000254806.5	0.718206
intron_20_45409036_45409932	0.472999	smultixcan	0.961399	DBNDD2	intron_20_44037676_44038572	ENSG00000244274.9	-0.717222
intron_20_6015490_6032012	0.472468	smultixcan	0.961399	CRLS1	intron_20_5996136_6012658	ENSG00000088766.12	0.528118
intron_20_62183057_62193416	0.471914	smultixcan	0.961399	MTG2	intron_20_60758113_60768472	ENSG00000101181.18	0.223931
intron_20_62304577_62306197	0.472713	smultixcan	0.961399	ADRM1	intron_20_60879633_60881253	ENSG00000130706.13	0.615491
intron_21_43866665_43867139	0.472566	smultixcan	0.961399	AGPAT3	intron_21_45286546_45287020	ENSG00000160216.21	0.71831
intron_21_45515152_45515640	0.472436	smultixcan	0.961399	SLC19A1	intron_21_46935066_46935554	ENSG00000173638.19	0.809919
intron_22_19979080_19979743	0.472499	smultixcan	0.961399	ARVCF	intron_22_19966603_19967266	ENSG00000099889.14	-0.176364
intron_22_20089811_20089976	0.472705	smultixcan	0.961399	DGCR8	intron_22_20077334_20077499	ENSG00000128191.17	-0.718085
intron_22_20118313_20119013	0.472809	smultixcan	0.961399	RANBP1	intron_22_20105836_20106536	ENSG00000099901.17	0.707007
intron_22_23638942_23640308	0.473102	smultixcan	0.961399	ENSG00000234353	intron_22_23981129_23982495	ENSG00000234353.3	-0.858978
intron_22_23638942_23640308	0.473102	smultixcan	0.961399	ENSG00000290958	intron_22_23981129_23982495	ENSG00000290958.1	-0.858978
intron_22_23638942_23640308	0.473102	smultixcan	0.961399	GUSBP11	intron_22_23981129_23982495	ENSG00000228315.12	-0.858978
intron_22_31128654_31133098	0.472238	smultixcan	0.961399	INPP5J	intron_22_31524640_31529084	ENSG00000185133.14	-1.06548
intron_22_31623849_31625581	0.472016	smultixcan	0.961399	PISD	intron_22_32019835_32021567	ENSG00000241878.12	0.719164
intron_22_38085375_38085686	0.472363	smultixcan	0.961399	BAIAP2L2	intron_22_38481382_38481693	ENSG00000128298.18	-0.218253
intron_2_10764425_10768719	0.471836	smultixcan	0.961399	ATP6V1C2	intron_2_10904551_10908845	ENSG00000143882.12	-0.528264
intron_2_119431924_119436889	0.472014	smultixcan	0.961399	TMEM37	intron_2_120189500_120194465	ENSG00000171227.7	-0.719205
intron_2_151270875_151271626	0.472191	smultixcan	0.961399	NMI	intron_2_152127389_152128140	ENSG00000123609.11	0.718919
intron_2_160022859_160028218	0.472636	smultixcan	0.961399	PLA2R1	intron_2_160879370_160884729	ENSG00000153246.13	0.718197
intron_2_160282304_160284775	0.472392	smultixcan	0.961399	RBMS1	intron_2_161138815_161141286	ENSG00000153250.21	-0.266906
intron_2_70227822_70228344	0.473133	smultixcan	0.961399	TIA1	intron_2_70454954_70455476	ENSG00000116001.17	0.508152
intron_3_129269000_129271767	0.471955	smultixcan	0.961399	COPG1	intron_3_128987843_128990610	ENSG00000181789.14	-0.0778726
intron_3_131001314_131016152	0.472789	smultixcan	0.961399	ATP2C1	intron_3_130720158_130734996	ENSG00000017260.20	-0.239316
intron_3_141231911_141260123	0.473115	smultixcan	0.961399	PXYLP1	intron_3_140950753_140978965	ENSG00000155893.13	-0.705916
intron_3_14721784_14726901	0.472031	smultixcan	0.961399	C3orf20	intron_3_14763291_14768408	ENSG00000131379.10	-0.719178
intron_3_25461341_25501182	0.472344	smultixcan	0.961399	RARB	intron_3_25502832_25542673	ENSG00000077092.20	-0.889019
intron_3_53292827_53304177	0.472886	smultixcan	0.961399	DCP1A	intron_3_53326857_53338207	ENSG00000272886.6	0.143558
intron_3_53868862_53869982	0.47244	smultixcan	0.961399	ACTR8	intron_3_53902889_53904009	ENSG00000113812.14	-0.188641
intron_3_56663572_56666260	0.472369	smultixcan	0.961399	TASOR	intron_3_56697600_56700288	ENSG00000163946.14	0.423018
intron_4_183646353_183646488	0.472975	smultixcan	0.961399	RWDD4	intron_4_184567506_184567641	ENSG00000182552.15	-0.717647
intron_4_3013828_3019641	0.472825	smultixcan	0.961399	GRK4	intron_4_3015555_3021368	ENSG00000125388.20	0.639797
intron_4_4313114_4315636	0.472385	smultixcan	0.961399	ZBTB49	intron_4_4314841_4317363	ENSG00000168826.16	-0.445253
intron_4_70141552_70142428	0.472134	smultixcan	0.961399	PRR27	intron_4_71007269_71008145	ENSG00000187533.14	0.719012
intron_4_7778876_7781376	0.47308	smultixcan	0.961399	AFAP1	intron_4_7780603_7783103	ENSG00000196526.11	0.678557
intron_5_180831941_180834312	0.472368	smultixcan	0.961399	LINC00847	intron_5_180258941_180261312	ENSG00000245060.8	-0.287453
intron_6_145635486_145686122	0.473076	smultixcan	0.961399	EPM2A	intron_6_145956622_146007258	ENSG00000112425.16	1.04807
intron_6_165300486_165301569	0.472119	smultixcan	0.961399	C6orf118	intron_6_165713975_165715058	ENSG00000112539.15	0.719036
intron_6_25913451_25914545	0.472618	smultixcan	0.961399	SLC17A2	intron_6_25913679_25914773	ENSG00000112337.11	0.718225
intron_7_100553500_100554093	0.472154	smultixcan	0.961399	AGFG2	intron_7_100151123_100151716	ENSG00000106351.13	-0.359489
intron_7_1010143_1127257	0.47302	smultixcan	0.961399	C7orf50	intron_7_1049779_1166893	ENSG00000146540.15	0.296845
intron_7_158192495_158205171	0.471786	smultixcan	0.961399	PTPRN2	intron_7_157985187_157997863	ENSG00000155093.19	-5.55112e-17
intron_7_2584285_2586208	0.473022	smultixcan	0.961399	IQCE	intron_7_2623919_2625842	ENSG00000106012.18	-0.762826
intron_7_36686794_36690097	0.472944	smultixcan	0.961399	AOAH	intron_7_36726399_36729702	ENSG00000136250.12	-0.717698
intron_7_40274656_40316760	0.471879	smultixcan	0.961399	SUGCT	intron_7_40314255_40356359	ENSG00000175600.16	0.719424
intron_7_6594600_6599829	0.472031	smultixcan	0.961399	INTS15	intron_7_6634231_6639460	ENSG00000146576.13	0.126914
intron_7_93259632_93271220	0.471796	smultixcan	0.961399	VPS50	intron_7_92888944_92900532	ENSG00000004766.17	-0.526504
intron_8_124942724_124943270	0.472789	smultixcan	0.961399	LINC00964	intron_8_125954966_125955512	ENSG00000249816.8	-0.717949
intron_8_12601398_12601787	0.472291	smultixcan	0.961399	ENSG00000283674	intron_8_12458907_12459296	ENSG00000283674.3	0.713273
intron_8_27909743_27921571	0.472676	smultixcan	0.961399	SCARA5	intron_8_27767260_27779088	ENSG00000168079.17	-0.967139
intron_8_48008470_48043033	0.472737	smultixcan	0.961399	UBE2V2	intron_8_48921030_48955593	ENSG00000169139.12	0.412487
intron_9_115060002_115063796	0.472295	smultixcan	0.961399	TNC	intron_9_117822281_117826075	ENSG00000041982.17	0.71875
intron_9_121166180_121167489	0.471937	smultixcan	0.961399	CNTRL	intron_9_123928458_123929767	ENSG00000119397.19	0.626727
intron_9_136367257_136367637	0.472789	smultixcan	0.961399	CARD9	intron_9_139261709_139262089	ENSG00000187796.16	0.358974
intron_9_136367257_136367637	0.472789	smultixcan	0.961399	ENSG00000289701	intron_9_139261709_139262089	ENSG00000289701.1	0.358974
intron_9_33401287_33402373	0.472107	smultixcan	0.961399	AQP7	intron_9_33401285_33402371	ENSG00000165269.13	-1.06082
intron_9_95870441_95874509	0.471924	smultixcan	0.961399	ERCC6L2-AS1	intron_9_98632723_98636791	ENSG00000175611.14	-0.226572
intron_12_105229223_105235959	0.422621	Thyroid	0.9614	APPL2	intron_12_105623001_105629737	ENSG00000136044.12	0.801883
intron_3_119227041_119229847	0.422644	Thyroid	0.9614	B4GALT4	intron_3_118945888_118948694	ENSG00000121578.13	0.801843
intron_10_102728529_102729319	0.417814	Pancreas	0.9614	SFXN2	intron_10_104488286_104489076	ENSG00000156398.13	-0.810219
intron_10_102728529_102729723	0.417814	Pancreas	0.9614	SFXN2	intron_10_104488286_104489480	ENSG00000156398.13	0.810219
intron_10_13647035_13654416	0.418708	Pancreas	0.9614	FRMD4A	intron_10_13689035_13696416	ENSG00000151474.23	-0.808664
intron_10_18655175_18659232	0.418522	Pancreas	0.9614	NSUN6	intron_10_18944104_18948161	ENSG00000241058.4	0.808989
intron_10_5953206_5956379	0.422021	Pancreas	0.9614	IL15RA	intron_10_5995169_5998342	ENSG00000134470.21	0.80292
intron_10_92456431_92461191	0.421157	Pancreas	0.9614	IDE	intron_10_94216188_94220948	ENSG00000119912.18	0.804416
intron_10_95684624_95686495	0.41845	Pancreas	0.9614	TCTN3	intron_10_97444381_97446252	ENSG00000119977.22	0.809113
intron_10_95685636_95686495	0.41845	Pancreas	0.9614	TCTN3	intron_10_97445393_97446252	ENSG00000119977.22	-0.809113
intron_10_98410958_98415009	0.418828	Pancreas	0.9614	HPS1	intron_10_100170715_100174766	ENSG00000107521.21	0.808456
intron_10_98410958_98415009	0.418828	Pancreas	0.9614	PYROXD2	intron_10_100170715_100174766	ENSG00000119943.13	0.808456
intron_11_117186636_117186990	0.418358	Pancreas	0.9614	SIDT2	intron_11_117057352_117057706	ENSG00000149577.16	0.809273
intron_11_130906721_130910018	0.417953	Pancreas	0.9614	SNX19	intron_11_130776616_130779913	ENSG00000120451.11	-0.809978
intron_11_219041_224078	0.417566	Pancreas	0.9614	SIRT3	intron_11_219041_224078	ENSG00000142082.15	0.810651
intron_11_31370859_31414811	0.419584	Pancreas	0.9614	DNAJC24	intron_11_31392406_31436358	ENSG00000170946.15	-0.807143
intron_11_45938312_45945840	0.417302	Pancreas	0.9614	PHF21A	intron_11_45959863_45967391	ENSG00000135365.17	-0.811111
intron_11_502249_504824	0.422346	Pancreas	0.9614	RNH1	intron_11_502249_504824	ENSG00000023191.17	0.802358
intron_11_64225580_64226050	0.420707	Pancreas	0.9614	TRPT1	intron_11_63993052_63993522	ENSG00000149743.14	-0.805195
intron_11_64225869_64226050	0.420707	Pancreas	0.9614	TRPT1	intron_11_63993341_63993522	ENSG00000149743.14	0.805195
intron_11_64902176_64902260	0.420017	Pancreas	0.9614	ATG2A	intron_11_64669648_64669732	ENSG00000110046.13	0.806391
intron_11_64902386_64902516	0.420017	Pancreas	0.9614	ATG2A	intron_11_64669858_64669988	ENSG00000110046.13	-0.806391
intron_11_833026_836063	0.421645	Pancreas	0.9614	CD151	intron_11_833026_836063	ENSG00000177697.19	-0.803571
intron_12_109131426_109139397	0.418797	Pancreas	0.9614	ACACB	intron_12_109569231_109577202	ENSG00000076555.16	0.808511
intron_12_109246448_109247606	0.419498	Pancreas	0.9614	ACACB	intron_12_109684253_109685411	ENSG00000076555.16	0.807292
intron_12_123590449_123596605	0.418063	Pancreas	0.9614	TMED2	intron_12_124074996_124081152	ENSG00000086598.11	0.809786
intron_12_48772543_48773469	0.418579	Pancreas	0.9614	ADCY6	intron_12_49166326_49167252	ENSG00000174233.12	0.808889
intron_12_56171432_56171679	0.416366	Pancreas	0.9614	SMARCC2	intron_12_56565216_56565463	ENSG00000139613.12	0.812742
intron_12_57467497_57467994	0.41537	Pancreas	0.9614	GLI1	intron_12_57861280_57861777	ENSG00000111087.10	-0.81448
intron_12_57615017_57615237	0.419584	Pancreas	0.9614	ARHGEF25	intron_12_58008800_58009020	ENSG00000240771.8	-0.807143
intron_12_57615314_57615512	0.419584	Pancreas	0.9614	ARHGEF25	intron_12_58009097_58009295	ENSG00000240771.8	0.807143
intron_12_57615314_57615512	0.419584	Pancreas	0.9614	ENSG00000287908	intron_12_58009097_58009295	ENSG00000287908.1	0.807143
intron_12_57615712_57615837	0.419584	Pancreas	0.9614	ARHGEF25	intron_12_58009495_58009620	ENSG00000240771.8	0.807143
intron_12_57615712_57615837	0.419584	Pancreas	0.9614	ENSG00000287908	intron_12_58009495_58009620	ENSG00000287908.1	0.807143
intron_12_57615712_57615939	0.419584	Pancreas	0.9614	ARHGEF25	intron_12_58009495_58009722	ENSG00000240771.8	-0.807143
intron_12_6492972_6493251	0.421872	Pancreas	0.9614	MRPL51	intron_12_6602138_6602417	ENSG00000111639.8	-0.803177
intron_12_65308655_65326826	0.421284	Pancreas	0.9614	MSRB3	intron_12_65702435_65720606	ENSG00000174099.12	0.804196
intron_12_6833644_6833744	0.417814	Pancreas	0.9614	P3H3	intron_12_6942808_6942908	ENSG00000110811.20	0.810219
intron_12_93467554_93469189	0.422991	Pancreas	0.9614	MRPL42	intron_12_93861330_93862965	ENSG00000198015.14	0.801242
intron_12_93467554_93469192	0.422991	Pancreas	0.9614	MRPL42	intron_12_93861330_93862968	ENSG00000198015.14	-0.801242
intron_12_94412591_94435275	0.415605	Pancreas	0.9614	CEP83	intron_12_94806367_94829051	ENSG00000173588.16	-0.81407
intron_12_95256622_95257150	0.42125	Pancreas	0.9614	VEZT	intron_12_95650398_95650926	ENSG00000028203.19	0.804255
intron_13_41362159_41362731	0.419584	Pancreas	0.9614	NAA16	intron_13_41936295_41936867	ENSG00000172766.19	-0.807143
intron_13_52653103_52657532	0.418617	Pancreas	0.9614	SUGT1	intron_13_53227238_53231667	ENSG00000165416.15	-0.808824
intron_13_98377918_98384730	0.415742	Pancreas	0.9614	FARP1	intron_13_99030172_99036984	ENSG00000152767.17	0.81383
intron_14_103913984_103921470	0.423001	Pancreas	0.9614	ATP5MJ	intron_14_104380321_104387807	ENSG00000156411.10	-0.801225
intron_14_72956500_72958612	0.418465	Pancreas	0.9614	DCAF4	intron_14_73423208_73425320	ENSG00000119599.17	-0.809088
intron_14_91813825_91836371	0.42142	Pancreas	0.9614	TC2N	intron_14_92280169_92302715	ENSG00000165929.13	0.80396
intron_15_25085322_25086510	0.422859	Pancreas	0.9614	SNHG14	intron_15_25330469_25331657	ENSG00000224078.15	-0.801471
intron_15_40563027_40564976	0.415156	Pancreas	0.9614	CCDC32	intron_15_40855226_40857175	ENSG00000128891.17	-0.814854
intron_15_63042943_63043706	0.415763	Pancreas	0.9614	TPM1	intron_15_63335142_63335905	ENSG00000140416.24	-0.813793
intron_15_66704075_66711668	0.418046	Pancreas	0.9614	SMAD6	intron_15_66996413_67004006	ENSG00000137834.15	0.809816
intron_15_75043536_75044386	0.417867	Pancreas	0.9614	PPCDC	intron_15_75335877_75336727	ENSG00000138621.12	-0.810127
intron_15_77477630_77478295	0.42199	Pancreas	0.9614	HMG20A	intron_15_77769972_77770637	ENSG00000140382.15	0.802974
intron_15_78546698_78548790	0.415481	Pancreas	0.9614	PSMA4	intron_15_78839040_78841132	ENSG00000041357.16	-0.814286
intron_15_79889354_79896791	0.420758	Pancreas	0.9614	MTHFS	intron_15_80181696_80189133	ENSG00000136371.11	-0.805107
intron_15_89801607_89803239	0.422844	Pancreas	0.9614	ANPEP	intron_15_90344838_90346470	ENSG00000166825.15	0.801496
intron_15_90885585_90886961	0.420977	Pancreas	0.9614	FES	intron_15_91428815_91430191	ENSG00000182511.12	-0.804727
intron_16_119255_138150	0.419535	Pancreas	0.9614	NPRL3	intron_16_169254_188149	ENSG00000103148.17	-0.807229
intron_16_14447081_14482638	0.415672	Pancreas	0.9614	PARN	intron_16_14540938_14576495	ENSG00000140694.18	0.813953
intron_16_15694256_15696709	0.415873	Pancreas	0.9614	NDE1	intron_16_15788113_15790566	ENSG00000072864.16	-0.813602
intron_16_29911173_29911815	0.421196	Pancreas	0.9614	KCTD13	intron_16_29922494_29923136	ENSG00000174943.11	0.804348
intron_16_29911557_29911815	0.421196	Pancreas	0.9614	KCTD13	intron_16_29922878_29923136	ENSG00000174943.11	-0.804348
intron_16_74915994_74916127	0.419605	Pancreas	0.9614	WDR59	intron_16_74949892_74950025	ENSG00000103091.15	-0.807107
intron_16_8639162_8641131	0.419695	Pancreas	0.9614	METTL22	intron_16_8733019_8734988	ENSG00000067365.15	0.80695
intron_16_8639676_8641131	0.419695	Pancreas	0.9614	METTL22	intron_16_8733533_8734988	ENSG00000067365.15	-0.80695
intron_16_8849993_8855034	0.422968	Pancreas	0.9614	PMM2	intron_16_8943850_8948891	ENSG00000140650.13	0.801282
intron_17_2085901_2172658	0.415246	Pancreas	0.9614	SMG6	intron_17_1989195_2075952	ENSG00000070366.14	-0.814696
intron_17_28628559_28631479	0.416213	Pancreas	0.9614	BLTP2	intron_17_26955577_26958497	ENSG00000007202.15	-0.813008
intron_17_28686789_28687088	0.42089	Pancreas	0.9614	SUPT6H	intron_17_27013807_27014106	ENSG00000109111.15	-0.804878
intron_17_28715901_28715993	0.416213	Pancreas	0.9614	RAB34	intron_17_27042919_27043011	ENSG00000109113.20	-0.813008
intron_17_39717480_39723319	0.419002	Pancreas	0.9614	ERBB2	intron_17_37873733_37879572	ENSG00000141736.14	-0.808153
intron_17_39719834_39723319	0.419002	Pancreas	0.9614	ERBB2	intron_17_37876087_37879572	ENSG00000141736.14	0.808153
intron_17_48848455_48849252	0.418065	Pancreas	0.9614	CALCOCO2	intron_17_46925817_46926614	ENSG00000136436.15	-0.809783
intron_17_64514358_64516723	0.418299	Pancreas	0.9614	CEP95	intron_17_62510476_62512841	ENSG00000258890.8	0.809375
intron_17_74443912_74446849	0.422365	Pancreas	0.9614	GPRC5C	intron_17_72440051_72442988	ENSG00000170412.18	0.802326
intron_17_75543501_75556046	0.420384	Pancreas	0.9614	LLGL2	intron_17_73539582_73552127	ENSG00000073350.14	-0.805755
intron_17_79083590_79083761	0.419338	Pancreas	0.9614	ENGASE	intron_17_77079672_77079843	ENSG00000167280.17	-0.807571
intron_17_82172860_82175566	0.418378	Pancreas	0.9614	CCDC57	intron_17_80130736_80133442	ENSG00000176155.21	0.809239
intron_17_82937959_82938049	0.420195	Pancreas	0.9614	TBCD	intron_17_80895835_80895925	ENSG00000141556.22	0.806084
intron_17_9656534_9666648	0.422859	Pancreas	0.9614	USP43	intron_17_9559851_9569965	ENSG00000154914.17	0.801471
intron_18_46122590_46123299	0.417814	Pancreas	0.9614	HAUS1	intron_18_43702556_43703265	ENSG00000152240.13	-0.810219
intron_18_76984894_76988877	0.41512	Pancreas	0.9614	MBP	intron_18_74696850_74700833	ENSG00000197971.16	0.814917
intron_18_79126375_79143802	0.41832	Pancreas	0.9614	ATP9B	intron_18_76886375_76903802	ENSG00000166377.21	-0.809339
intron_18_9559604_9561980	0.421607	Pancreas	0.9614	PPP4R1	intron_18_9559602_9561978	ENSG00000154845.16	-0.803636
intron_18_9937066_9944924	0.422021	Pancreas	0.9614	VAPA	intron_18_9937063_9944921	ENSG00000101558.14	-0.80292
intron_18_9937066_9950395	0.422021	Pancreas	0.9614	VAPA	intron_18_9937063_9950392	ENSG00000101558.14	0.80292
intron_19_1064253_1064931	0.422415	Pancreas	0.9614	ABCA7	intron_19_1064252_1064930	ENSG00000064687.13	0.802239
intron_19_11447618_11447693	0.416362	Pancreas	0.9614	PRKCSH	intron_19_11558433_11558508	ENSG00000130175.10	-0.812749
intron_19_11447618_11447723	0.416362	Pancreas	0.9614	PRKCSH	intron_19_11558433_11558538	ENSG00000130175.10	-0.812749
intron_19_12694722_12694799	0.415848	Pancreas	0.9614	FBXW9	intron_19_12805536_12805613	ENSG00000132004.13	-0.813646
intron_19_12711613_12714821	0.420921	Pancreas	0.9614	TNPO2	intron_19_12822427_12825635	ENSG00000105576.16	0.804825
intron_19_1495607_1496285	0.422918	Pancreas	0.9614	REEP6	intron_19_1495606_1496284	ENSG00000115255.12	0.80137
intron_19_17276909_17278845	0.418721	Pancreas	0.9614	BABAM1	intron_19_17387718_17389654	ENSG00000105393.16	0.808642
intron_19_1915544_1917694	0.421442	Pancreas	0.9614	SCAMP4	intron_19_1915543_1917693	ENSG00000227500.11	-0.803922
intron_19_19627504_19627754	0.417025	Pancreas	0.9614	LPAR2	intron_19_19738313_19738563	ENSG00000064547.14	0.811594
intron_19_19635721_19636707	0.419488	Pancreas	0.9614	GMIP	intron_19_19746530_19747516	ENSG00000089639.11	-0.807309
intron_19_32971655_32971836	0.418742	Pancreas	0.9614	CEP89	intron_19_33462561_33462742	ENSG00000121289.18	0.808606
intron_19_39329073_39329544	0.415813	Pancreas	0.9614	GMFG	intron_19_39819713_39820184	ENSG00000130755.13	-0.813707
intron_19_43561020_43574910	0.417134	Pancreas	0.9614	XRCC1	intron_19_44065172_44079062	ENSG00000073050.12	-0.811404
intron_19_47681276_47681976	0.421887	Pancreas	0.9614	BICRA	intron_19_48184533_48185233	ENSG00000063169.12	0.803152
intron_19_49680238_49680487	0.418348	Pancreas	0.9614	PRMT1	intron_19_50183495_50183744	ENSG00000126457.22	-0.809291
intron_19_49680253_49680487	0.418348	Pancreas	0.9614	PRMT1	intron_19_50183510_50183744	ENSG00000126457.22	0.809291
intron_19_55086888_55087303	0.422859	Pancreas	0.9614	EPS8L1	intron_19_55598256_55598671	ENSG00000131037.15	0.801471
intron_1_103555109_103565435	0.416274	Pancreas	0.9614	AMY2B	intron_1_104097731_104108057	ENSG00000240038.7	-0.812903
intron_1_109492104_109492586	0.420707	Pancreas	0.9614	ATXN7L2	intron_1_110034726_110035208	ENSG00000162650.17	-0.805195
intron_1_153544809_153545470	0.421902	Pancreas	0.9614	S100A4	intron_1_153517285_153517946	ENSG00000196154.12	-0.803125
intron_1_154932415_154936591	0.421749	Pancreas	0.9614	PMVK	intron_1_154904891_154909067	ENSG00000163344.6	0.80339
intron_1_161166672_161166840	0.420595	Pancreas	0.9614	PPOX	intron_1_161136462_161136630	ENSG00000143224.18	-0.805389
intron_1_178022668_178026155	0.418617	Pancreas	0.9614	CRYZL2P	intron_1_177991803_177995290	ENSG00000242193.11	0.808824
intron_1_19906616_19907570	0.423031	Pancreas	0.9614	OTUD3	intron_1_20233109_20234063	ENSG00000169914.6	0.801174
intron_1_201362022_201363296	0.42231	Pancreas	0.9614	TNNT2	intron_1_201331150_201332424	ENSG00000118194.21	-0.802419
intron_1_20865262_20879323	0.417676	Pancreas	0.9614	EIF4G3	intron_1_21191755_21205816	ENSG00000075151.24	0.81046
intron_1_20950111_20969474	0.41688	Pancreas	0.9614	EIF4G3	intron_1_21276604_21295967	ENSG00000075151.24	0.811847
intron_1_236249967_236252050	0.417814	Pancreas	0.9614	ERO1B	intron_1_236413267_236415350	ENSG00000086619.15	0.810219
intron_1_3635294_3635944	0.416842	Pancreas	0.9614	WRAP73	intron_1_3551858_3552508	ENSG00000116213.16	-0.811912
intron_1_52602547_52606684	0.423043	Pancreas	0.9614	GPX7	intron_1_53068219_53072356	ENSG00000116157.6	-0.801153
intron_1_70181209_70184785	0.416987	Pancreas	0.9614	LRRC40	intron_1_70646892_70650468	ENSG00000066557.6	-0.811659
intron_20_25259338_25269129	0.419982	Pancreas	0.9614	PYGB	intron_20_25239974_25249765	ENSG00000100994.12	-0.806452
intron_20_44887742_44901531	0.421195	Pancreas	0.9614	YWHAB	intron_20_43516383_43530172	ENSG00000166913.13	-0.804349
intron_21_32582415_32603161	0.422889	Pancreas	0.9614	CFAP298-TCP10L	intron_21_33954725_33975471	ENSG00000265590.10	0.801418
intron_21_38298282_38299244	0.418563	Pancreas	0.9614	KCNJ15	intron_21_39670204_39671166	ENSG00000157551.19	0.808917
intron_21_44973265_44976680	0.41689	Pancreas	0.9614	SLX9	intron_21_46393180_46396595	ENSG00000160256.13	-0.811828
intron_22_23683867_23686838	0.419815	Pancreas	0.9614	GUSBP11	intron_22_24026054_24029025	ENSG00000228315.12	-0.806741
intron_22_29278216_29286923	0.416366	Pancreas	0.9614	EWSR1	intron_22_29674205_29682912	ENSG00000182944.18	0.812741
intron_22_29529239_29531078	0.420725	Pancreas	0.9614	THOC5	intron_22_29925228_29927067	ENSG00000100296.14	-0.805165
intron_22_29529239_29531831	0.421455	Pancreas	0.9614	THOC5	intron_22_29925228_29927820	ENSG00000100296.14	0.803899
intron_2_108472899_108475535	0.422918	Pancreas	0.9614	GCC2	intron_2_109089355_109091991	ENSG00000135968.22	0.80137
intron_2_159395834_159397345	0.42114	Pancreas	0.9614	BAZ2B	intron_2_160252345_160253856	ENSG00000123636.19	0.804444
intron_2_159397100_159397345	0.422424	Pancreas	0.9614	BAZ2B	intron_2_160253611_160253856	ENSG00000123636.19	-0.802222
intron_2_171922507_171925537	0.422154	Pancreas	0.9614	HAT1	intron_2_172779017_172782047	ENSG00000128708.13	0.802691
intron_2_218672365_218672741	0.419028	Pancreas	0.9614	STK36	intron_2_219537088_219537464	ENSG00000163482.12	-0.808108
intron_2_24161613_24164198	0.422236	Pancreas	0.9614	FAM228B	intron_2_24384483_24387068	ENSG00000219626.9	-0.802548
intron_2_27461836_27462701	0.417025	Pancreas	0.9614	IFT172	intron_2_27684703_27685568	ENSG00000138002.16	-0.811594
intron_2_27465882_27470928	0.417025	Pancreas	0.9614	IFT172	intron_2_27688749_27693795	ENSG00000138002.16	0.811594
intron_2_29175600_29181572	0.417752	Pancreas	0.9614	CLIP4	intron_2_29398466_29404438	ENSG00000115295.21	0.810328
intron_2_3532310_3533108	0.420867	Pancreas	0.9614	ENSG00000242282	intron_2_3579900_3580698	ENSG00000242282.6	-0.804918
intron_2_3532310_3533108	0.420867	Pancreas	0.9614	ENSG00000286905	intron_2_3579900_3580698	ENSG00000286905.1	-0.804918
intron_2_46907969_46915723	0.417867	Pancreas	0.9614	MCFD2	intron_2_47135108_47142862	ENSG00000180398.13	0.810127
intron_2_58226784_58229814	0.418485	Pancreas	0.9614	FANCL	intron_2_58453919_58456949	ENSG00000115392.13	-0.809052
intron_2_74145303_74147821	0.418617	Pancreas	0.9614	BOLA3	intron_2_74372430_74374948	ENSG00000163170.12	-0.808824
intron_3_100568967_100576925	0.418355	Pancreas	0.9614	TMEM45A	intron_3_100287811_100295769	ENSG00000181458.10	0.809278
intron_3_126068246_126084093	0.422294	Pancreas	0.9614	SLC41A3	intron_3_125787089_125802936	ENSG00000114544.17	0.802448
intron_3_169116739_169121056	0.419471	Pancreas	0.9614	MECOM	intron_3_168834527_168838844	ENSG00000085276.19	-0.807339
intron_3_195524896_195529794	0.416072	Pancreas	0.9614	PPP1R2	intron_3_195251694_195256595	ENSG00000184203.8	0.813255
intron_3_40511596_40512402	0.420384	Pancreas	0.9614	ZNF620	intron_3_40553087_40553893	ENSG00000177842.12	-0.805755
intron_3_46994553_46995032	0.419584	Pancreas	0.9614	NBEAL2	intron_3_47036043_47036522	ENSG00000160796.18	-0.807143
intron_3_51672301_51674271	0.422688	Pancreas	0.9614	TEX264	intron_3_51706317_51708287	ENSG00000164081.13	-0.801766
intron_3_51672392_51674271	0.422688	Pancreas	0.9614	TEX264	intron_3_51706408_51708287	ENSG00000164081.13	-0.801766
intron_3_75426599_75430832	0.419276	Pancreas	0.9614	FAM86DP	intron_3_75475750_75479983	ENSG00000291223.1	0.807678
intron_4_107990064_108009759	0.421613	Pancreas	0.9614	HADH	intron_4_108911220_108930915	ENSG00000138796.18	-0.803625
intron_4_120853540_120907474	0.422944	Pancreas	0.9614	PRDM5	intron_4_121774695_121828629	ENSG00000138738.11	0.801324
intron_4_1312161_1315397	0.416061	Pancreas	0.9614	MAEA	intron_4_1305949_1309185	ENSG00000090316.16	0.813273
intron_4_1312238_1315397	0.416061	Pancreas	0.9614	MAEA	intron_4_1306026_1309185	ENSG00000090316.16	-0.813273
intron_4_150249684_150256020	0.414852	Pancreas	0.9614	DCLK2	intron_4_151170836_151177172	ENSG00000170390.16	-0.815385
intron_4_185620151_185626832	0.42135	Pancreas	0.9614	SORBS2	intron_4_186541305_186547986	ENSG00000154556.20	0.804082
intron_4_185627019_185630549	0.42135	Pancreas	0.9614	SORBS2	intron_4_186548173_186551703	ENSG00000154556.20	-0.804082
intron_4_185678822_185775227	0.422877	Pancreas	0.9614	SORBS2	intron_4_186599976_186696381	ENSG00000154556.20	0.80144
intron_4_186201342_186205200	0.421645	Pancreas	0.9614	CYP4V2	intron_4_187122496_187126354	ENSG00000145476.16	-0.803571
intron_4_1952231_1953324	0.41572	Pancreas	0.9614	NSD2	intron_4_1953958_1955051	ENSG00000109685.19	0.813869
intron_4_36119718_36121179	0.417814	Pancreas	0.9614	ARAP2	intron_4_36121340_36122801	ENSG00000047365.13	-0.810219
intron_5_34929916_34933815	0.42183	Pancreas	0.9614	DNAJC21	intron_5_34930021_34933920	ENSG00000168724.18	-0.803251
intron_5_38493785_38496382	0.418964	Pancreas	0.9614	LIFR	intron_5_38493887_38496484	ENSG00000113594.10	0.808219
intron_5_65662150_65664237	0.422081	Pancreas	0.9614	TRAPPC13	intron_5_64957977_64960064	ENSG00000113597.18	-0.802817
intron_5_78039274_78089393	0.421717	Pancreas	0.9614	AP3B1	intron_5_77335098_77385217	ENSG00000132842.15	0.803446
intron_6_116765255_116765405	0.419656	Pancreas	0.9614	FAM162B	intron_6_117086418_117086568	ENSG00000183807.8	0.807018
intron_6_159789888_159790940	0.415542	Pancreas	0.9614	MRPL18	intron_6_160210920_160211972	ENSG00000112110.10	0.81418
intron_6_169670693_169672255	0.416707	Pancreas	0.9614	WDR27	intron_6_170070789_170072351	ENSG00000184465.16	0.812148
intron_6_170358318_170388287	0.418161	Pancreas	0.9614	FAM120B	intron_6_170667406_170697375	ENSG00000112584.14	-0.809615
intron_6_31639226_31639500	0.416927	Pancreas	0.9614	BAG6	intron_6_31607003_31607277	ENSG00000204463.14	0.811765
intron_7_105548710_105550055	0.417742	Pancreas	0.9614	RINT1	intron_7_105189157_105190502	ENSG00000135249.8	-0.810345
intron_7_140734770_140739812	0.415033	Pancreas	0.9614	BRAF	intron_7_140434570_140439612	ENSG00000157764.14	0.815068
intron_7_149432932_149436575	0.421929	Pancreas	0.9614	ZNF777	intron_7_149130023_149133666	ENSG00000196453.8	-0.803079
intron_7_158918869_158922377	0.421967	Pancreas	0.9614	DYNC2I1	intron_7_158711560_158715068	ENSG00000126870.16	0.803014
intron_7_21911751_21916754	0.420143	Pancreas	0.9614	CDCA7L	intron_7_21951369_21956372	ENSG00000164649.20	0.806173
intron_7_2659015_2661668	0.422726	Pancreas	0.9614	TTYH3	intron_7_2698649_2701302	ENSG00000136295.16	-0.801701
intron_7_30550781_30551318	0.420731	Pancreas	0.9614	GARS1-DT	intron_7_30590397_30590934	ENSG00000196295.13	0.805154
intron_7_30568989_30573000	0.42135	Pancreas	0.9614	GARS1-DT	intron_7_30608605_30612616	ENSG00000196295.13	-0.804082
intron_7_36335178_36336154	0.415127	Pancreas	0.9614	MATCAP2	intron_7_36374787_36375763	ENSG00000164542.13	0.814904
intron_7_43969861_43972630	0.417257	Pancreas	0.9614	ENSG00000241057	intron_7_44009460_44012229	ENSG00000241057.2	-0.811189
intron_7_43969861_43972630	0.417257	Pancreas	0.9614	POLR2J4	intron_7_44009460_44012229	ENSG00000214783.9	-0.811189
intron_7_73616177_73624200	0.42008	Pancreas	0.9614	MLXIPL	intron_7_73030507_73038530	ENSG00000009950.16	-0.806283
intron_7_75070769_75073414	0.417331	Pancreas	0.9614	RCC1L	intron_7_74486583_74489250	ENSG00000274523.5	-0.81106
intron_7_75514779_75515718	0.421326	Pancreas	0.9614	PMS2P3	intron_7_75144104_75145043	ENSG00000291092.1	-0.804124
intron_7_75514779_75515718	0.421326	Pancreas	0.9614	PMS2P3	intron_7_75144104_75145043	ENSG00000127957.21	-0.804124
intron_8_38428435_38429247	0.416505	Pancreas	0.9614	FGFR1	intron_8_38285953_38286765	ENSG00000077782.23	0.8125
intron_8_38428435_38429682	0.416505	Pancreas	0.9614	FGFR1	intron_8_38285953_38287200	ENSG00000077782.23	-0.8125
intron_8_38429390_38429682	0.416505	Pancreas	0.9614	FGFR1	intron_8_38286908_38287200	ENSG00000077782.23	0.8125
intron_8_79958435_80002999	0.419405	Pancreas	0.9614	ENSG00000276418	intron_8_80870670_80915234	ENSG00000276418.5	-0.807453
intron_8_79958435_80002999	0.419405	Pancreas	0.9614	MRPS28	intron_8_80870670_80915234	ENSG00000147586.10	-0.807453
intron_9_128721817_128722009	0.414986	Pancreas	0.9614	ZDHHC12	intron_9_131484096_131484288	ENSG00000160446.19	-0.815152
intron_9_129874756_129874829	0.416027	Pancreas	0.9614	USP20	intron_9_132637035_132637108	ENSG00000136878.14	0.813333
intron_9_132884091_132887369	0.415115	Pancreas	0.9614	SPACA9	intron_9_135759478_135762756	ENSG00000165698.16	-0.814925
intron_9_72363606_72364696	0.418617	Pancreas	0.9614	ZFAND5	intron_9_74978522_74979612	ENSG00000107372.13	-0.808824
intron_9_7798637_7799461	0.421196	Pancreas	0.9614	DMAC1	intron_9_7798637_7799461	ENSG00000137038.8	0.804348
intron_20_47074335_47089239	0.378147	Nerve_Tibial	0.9614	EYA2	intron_20_45702974_45717878	ENSG00000064655.19	0.881316
intron_4_82979006_82984161	0.378154	Nerve_Tibial	0.9614	LIN54	intron_4_83900159_83905314	ENSG00000189308.11	-0.881303
intron_1_16052411_16055435	0.484554	Brain_Cerebellum	0.961403	CLCNKB	intron_1_16378906_16381930	ENSG00000184908.20	-0.698997
intron_20_64217281_64218830	0.410207	Pituitary	0.961404	MYT1	intron_20_62848634_62850183	ENSG00000196132.14	0.823529
intron_20_64217281_64218911	0.410207	Pituitary	0.961404	MYT1	intron_20_62848634_62850264	ENSG00000196132.14	-0.823529
intron_6_108854485_108868824	0.410159	Pituitary	0.961404	ARMC2	intron_6_109175688_109190027	ENSG00000118690.13	-0.823614
intron_10_101601336_101609367	0.413806	Pituitary	0.961405	DPCD	intron_10_103361093_103369124	ENSG00000166171.13	-0.817215
intron_10_1056968_1072116	0.422021	Pituitary	0.961405	WDR37	intron_10_1102908_1118056	ENSG00000047056.18	0.80292
intron_10_110227398_110228189	0.42105	Pituitary	0.961405	MXI1	intron_10_111987156_111987947	ENSG00000119950.21	0.804601
intron_10_12149961_12156907	0.413632	Pituitary	0.961405	SEC61A2	intron_10_12191960_12198906	ENSG00000065665.21	0.817518
intron_10_13616553_13630260	0.414369	Pituitary	0.961405	PRPF18	intron_10_13658553_13672260	ENSG00000165630.15	-0.816229
intron_10_14553387_14604240	0.418214	Pituitary	0.961405	FAM107B	intron_10_14595386_14646239	ENSG00000065809.14	0.809524
intron_10_3149753_3151247	0.413932	Pituitary	0.961405	PITRM1	intron_10_3191945_3193439	ENSG00000107959.17	0.816993
intron_10_32565620_32567670	0.414728	Pituitary	0.961405	CCDC7	intron_10_32854548_32856598	ENSG00000216937.14	-0.815602
intron_10_44984113_44984813	0.418214	Pituitary	0.961405	RASSF4	intron_10_45479561_45480261	ENSG00000107551.21	0.809524
intron_10_72533162_72533746	0.416247	Pituitary	0.961405	MICU1	intron_10_74292920_74293504	ENSG00000107745.20	0.81295
intron_10_87508238_87508336	0.419584	Pituitary	0.961405	MINPP1	intron_10_89267995_89268093	ENSG00000107789.16	-0.807143
intron_10_87508533_87513124	0.419584	Pituitary	0.961405	MINPP1	intron_10_89268290_89272881	ENSG00000107789.16	-0.807143
intron_10_92456431_92461191	0.421157	Pituitary	0.961405	IDE	intron_10_94216188_94220948	ENSG00000119912.18	0.804416
intron_10_95684624_95686495	0.41845	Pituitary	0.961405	TCTN3	intron_10_97444381_97446252	ENSG00000119977.22	0.809113
intron_10_95685636_95686495	0.41845	Pituitary	0.961405	TCTN3	intron_10_97445393_97446252	ENSG00000119977.22	-0.809113
intron_10_97478389_97480942	0.413064	Pituitary	0.961405	MMS19	intron_10_99238146_99240699	ENSG00000155229.21	0.818513
intron_10_97481042_97484103	0.411292	Pituitary	0.961405	MMS19	intron_10_99240799_99243860	ENSG00000155229.21	0.821622
intron_11_107650403_107650885	0.412428	Pituitary	0.961405	ELMOD1	intron_11_107521129_107521611	ENSG00000110675.13	0.819629
intron_11_11332831_11340819	0.41907	Pituitary	0.961405	GALNT18	intron_11_11354378_11362366	ENSG00000110328.6	0.808036
intron_11_117186223_117186584	0.418358	Pituitary	0.961405	SIDT2	intron_11_117056939_117057300	ENSG00000149577.16	-0.809273
intron_11_117186636_117186990	0.418358	Pituitary	0.961405	SIDT2	intron_11_117057352_117057706	ENSG00000149577.16	0.809273
intron_11_125582420_125583521	0.413045	Pituitary	0.961405	EI24	intron_11_125452315_125453416	ENSG00000149547.15	0.818546
intron_11_126273454_126274927	0.413887	Pituitary	0.961405	FOXRED1	intron_11_126143349_126144822	ENSG00000110074.12	0.817073
intron_11_130906721_130907953	0.417953	Pituitary	0.961405	SNX19	intron_11_130776616_130777848	ENSG00000120451.11	-0.809978
intron_11_18532487_18536406	0.412879	Pituitary	0.961405	UEVLD	intron_11_18554034_18557953	ENSG00000151116.17	0.818839
intron_11_31370859_31408110	0.419584	Pituitary	0.961405	DNAJC24	intron_11_31392406_31429657	ENSG00000170946.15	0.807143
intron_11_31370859_31414811	0.419584	Pituitary	0.961405	DNAJC24	intron_11_31392406_31436358	ENSG00000170946.15	-0.807143
intron_11_34882816_34883337	0.419726	Pituitary	0.961405	APIP	intron_11_34904363_34904884	ENSG00000149089.13	-0.806897
intron_11_45936569_45945840	0.415178	Pituitary	0.961405	PHF21A	intron_11_45958120_45967391	ENSG00000135365.17	0.814815
intron_11_45938312_45945840	0.417302	Pituitary	0.961405	PHF21A	intron_11_45959863_45967391	ENSG00000135365.17	-0.811111
intron_11_64224717_64224801	0.420707	Pituitary	0.961405	TRPT1	intron_11_63992189_63992273	ENSG00000149743.14	-0.805195
intron_11_64225580_64225786	0.420707	Pituitary	0.961405	TRPT1	intron_11_63993052_63993258	ENSG00000149743.14	0.805195
intron_11_64225580_64226050	0.420882	Pituitary	0.961405	TRPT1	intron_11_63993052_63993522	ENSG00000149743.14	-0.804892
intron_11_64225869_64226050	0.420707	Pituitary	0.961405	TRPT1	intron_11_63993341_63993522	ENSG00000149743.14	0.805195
intron_11_64902176_64902260	0.420017	Pituitary	0.961405	ATG2A	intron_11_64669648_64669732	ENSG00000110046.13	0.806391
intron_11_64902386_64902516	0.420017	Pituitary	0.961405	ATG2A	intron_11_64669858_64669988	ENSG00000110046.13	-0.806391
intron_11_66216775_66219746	0.421514	Pituitary	0.961405	PACS1	intron_11_65984246_65987217	ENSG00000175115.13	0.803797
intron_11_69054097_69054721	0.418235	Pituitary	0.961405	TPCN2	intron_11_68821565_68822189	ENSG00000162341.18	-0.809486
intron_11_87302442_87305936	0.42114	Pituitary	0.961405	TMEM135	intron_11_87013484_87016978	ENSG00000166575.17	0.804444
intron_12_109131426_109139397	0.418797	Pituitary	0.961405	ACACB	intron_12_109569231_109577202	ENSG00000076555.16	0.808511
intron_12_109246448_109249984	0.419498	Pituitary	0.961405	ACACB	intron_12_109684253_109687789	ENSG00000076555.16	-0.807292
intron_12_109247703_109249984	0.419498	Pituitary	0.961405	ACACB	intron_12_109685508_109687789	ENSG00000076555.16	0.807292
intron_12_120710718_120713274	0.419422	Pituitary	0.961405	UNC119B	intron_12_121148521_121151077	ENSG00000175970.11	-0.807425
intron_12_123302900_123304582	0.412104	Pituitary	0.961405	SBNO1	intron_12_123787447_123789129	ENSG00000139697.14	0.820197
intron_12_123348133_123350310	0.416328	Pituitary	0.961405	SBNO1	intron_12_123832680_123834857	ENSG00000139697.14	0.812808
intron_12_132090943_132103997	0.421171	Pituitary	0.961405	ENSG00000291171	intron_12_132575488_132588542	ENSG00000291171.1	0.804391
intron_12_2827299_2827625	0.42059	Pituitary	0.961405	NRIP2	intron_12_2936465_2936791	ENSG00000053702.15	-0.805397
intron_12_2836956_2840842	0.418355	Pituitary	0.961405	ITFG2	intron_12_2946122_2950008	ENSG00000111203.13	0.809278
intron_12_2836956_2858012	0.418355	Pituitary	0.961405	ITFG2	intron_12_2946122_2967178	ENSG00000111203.13	-0.809278
intron_12_2840995_2858012	0.415397	Pituitary	0.961405	ITFG2	intron_12_2950161_2967178	ENSG00000111203.13	0.814433
intron_12_51985348_51986818	0.413253	Pituitary	0.961405	ACVR1B	intron_12_52379132_52380602	ENSG00000135503.13	0.818182
intron_12_57467497_57467994	0.41537	Pituitary	0.961405	GLI1	intron_12_57861280_57861777	ENSG00000111087.10	-0.81448
intron_12_57615017_57615237	0.419584	Pituitary	0.961405	ARHGEF25	intron_12_58008800_58009020	ENSG00000240771.8	-0.807143
intron_12_57615314_57615512	0.419584	Pituitary	0.961405	ARHGEF25	intron_12_58009097_58009295	ENSG00000240771.8	0.807143
intron_12_57615314_57615512	0.419584	Pituitary	0.961405	ENSG00000287908	intron_12_58009097_58009295	ENSG00000287908.1	0.807143
intron_12_57615712_57615939	0.419584	Pituitary	0.961405	ARHGEF25	intron_12_58009495_58009722	ENSG00000240771.8	-0.807143
intron_12_6833644_6833744	0.417814	Pituitary	0.961405	P3H3	intron_12_6942808_6942908	ENSG00000110811.20	0.810219
intron_12_6833644_6833746	0.413632	Pituitary	0.961405	P3H3	intron_12_6942808_6942910	ENSG00000110811.20	0.817518
intron_12_6833644_6833925	0.413632	Pituitary	0.961405	P3H3	intron_12_6942808_6943089	ENSG00000110811.20	-0.817518
intron_12_68759239_68760040	0.421864	Pituitary	0.961405	SLC35E3	intron_12_69153019_69153820	ENSG00000175782.11	0.803191
intron_12_9293910_9294432	0.417025	Pituitary	0.961405	ENSG00000111788	intron_12_9446506_9447028	ENSG00000111788.10	-0.811594
intron_12_94412591_94435275	0.415605	Pituitary	0.961405	CEP83	intron_12_94806367_94829051	ENSG00000173588.16	0.81407
intron_12_94412591_94459557	0.415605	Pituitary	0.961405	CEP83	intron_12_94806367_94853333	ENSG00000173588.16	0.81407
intron_12_95256622_95257150	0.42125	Pituitary	0.961405	VEZT	intron_12_95650398_95650926	ENSG00000028203.19	-0.804255
intron_13_114236896_114238990	0.416505	Pituitary	0.961405	CDC16	intron_13_115002371_115004465	ENSG00000130177.16	-0.8125
intron_13_114243348_114243856	0.420099	Pituitary	0.961405	CDC16	intron_13_115008823_115009331	ENSG00000130177.16	0.80625
intron_13_41362159_41362731	0.419584	Pituitary	0.961405	NAA16	intron_13_41936295_41936867	ENSG00000172766.19	-0.807143
intron_13_52653103_52657532	0.418617	Pituitary	0.961405	SUGT1	intron_13_53227238_53231667	ENSG00000165416.15	-0.808824
intron_13_75530266_75537382	0.412349	Pituitary	0.961405	COMMD6	intron_13_76104402_76111518	ENSG00000188243.14	0.819767
intron_13_75530266_75537664	0.412349	Pituitary	0.961405	COMMD6	intron_13_76104402_76111800	ENSG00000188243.14	-0.819767
intron_14_104042187_104049608	0.420707	Pituitary	0.961405	TDRD9	intron_14_104508524_104515945	ENSG00000156414.20	0.805195
intron_14_24413417_24414596	0.415872	Pituitary	0.961405	NYNRIN	intron_14_24882623_24883802	ENSG00000205978.6	0.813603
intron_14_31113484_31113877	0.414206	Pituitary	0.961405	HECTD1	intron_14_31582690_31583083	ENSG00000092148.14	0.816514
intron_14_31114059_31114286	0.414206	Pituitary	0.961405	HECTD1	intron_14_31583265_31583492	ENSG00000092148.14	-0.816514
intron_14_63539692_63542779	0.412216	Pituitary	0.961405	PPP2R5E	intron_14_64006410_64009497	ENSG00000154001.14	-0.82
intron_14_64511384_64516600	0.419699	Pituitary	0.961405	ZBTB1	intron_14_64978102_64983318	ENSG00000126804.14	0.806943
intron_14_91247659_91250765	0.421052	Pituitary	0.961405	ENSG00000258875	intron_14_91714003_91717109	ENSG00000258875.6	0.804598
intron_14_91895072_91936947	0.421733	Pituitary	0.961405	FBLN5	intron_14_92361416_92403291	ENSG00000140092.16	-0.803419
intron_14_99406590_99412951	0.414399	Pituitary	0.961405	SETD3	intron_14_99872927_99879288	ENSG00000183576.13	0.816176
intron_15_30952038_30953562	0.418169	Pituitary	0.961405	MTMR10	intron_15_31244241_31245765	ENSG00000166912.17	0.809601
intron_15_41475819_41476446	0.41988	Pituitary	0.961405	RTF1	intron_15_41768017_41768644	ENSG00000137815.15	-0.80663
intron_15_41812653_41812919	0.41688	Pituitary	0.961405	MAPKBP1	intron_15_42104851_42105117	ENSG00000137802.14	-0.811847
intron_15_49239367_49283566	0.420802	Pituitary	0.961405	GALK2	intron_15_49531564_49575763	ENSG00000156958.15	0.805031
intron_15_62717689_62719767	0.413253	Pituitary	0.961405	TLN2	intron_15_63009888_63011966	ENSG00000171914.17	0.818182
intron_15_66704075_66711668	0.418046	Pituitary	0.961405	SMAD6	intron_15_66996413_67004006	ENSG00000137834.15	0.809816
intron_15_67187509_67190413	0.413335	Pituitary	0.961405	SMAD3	intron_15_67479847_67482751	ENSG00000166949.17	-0.818039
intron_15_73927885_73942854	0.413963	Pituitary	0.961405	LOXL1	intron_15_74220226_74235195	ENSG00000129038.16	-0.81694
intron_15_77477630_77478295	0.42199	Pituitary	0.961405	HMG20A	intron_15_77769972_77770637	ENSG00000140382.15	-0.802974
intron_15_78542219_78544190	0.419584	Pituitary	0.961405	PSMA4	intron_15_78834561_78836532	ENSG00000041357.16	-0.807143
intron_15_78546698_78548790	0.415481	Pituitary	0.961405	PSMA4	intron_15_78839040_78841132	ENSG00000041357.16	-0.814286
intron_16_14447081_14482638	0.415672	Pituitary	0.961405	PARN	intron_16_14540938_14576495	ENSG00000140694.18	0.813953
intron_16_15694256_15696709	0.415873	Pituitary	0.961405	NDE1	intron_16_15788113_15790566	ENSG00000072864.16	-0.813602
intron_16_15696860_15724191	0.412784	Pituitary	0.961405	NDE1	intron_16_15790717_15818048	ENSG00000072864.16	0.819005
intron_16_23389086_23391962	0.412584	Pituitary	0.961405	COG7	intron_16_23400407_23403283	ENSG00000168434.13	0.819355
intron_16_23389086_23392380	0.412584	Pituitary	0.961405	COG7	intron_16_23400407_23403701	ENSG00000168434.13	-0.819355
intron_16_2663407_2669411	0.413253	Pituitary	0.961405	ERVK13-1	intron_16_2713408_2719412	ENSG00000260565.9	0.818182
intron_16_27241889_27257435	0.419268	Pituitary	0.961405	NSMCE1	intron_16_27253210_27268756	ENSG00000169189.17	-0.807692
intron_16_29087403_29090740	0.418909	Pituitary	0.961405	ENSG00000284671	intron_16_29098724_29102061	ENSG00000284671.1	0.808315
intron_16_29911173_29911815	0.421196	Pituitary	0.961405	KCTD13	intron_16_29922494_29923136	ENSG00000174943.11	0.804348
intron_16_29911557_29911661	0.421196	Pituitary	0.961405	KCTD13	intron_16_29922878_29922982	ENSG00000174943.11	-0.804348
intron_16_29911557_29911815	0.421196	Pituitary	0.961405	KCTD13	intron_16_29922878_29923136	ENSG00000174943.11	-0.804348
intron_16_3447620_3448471	0.411522	Pituitary	0.961405	NAA60	intron_16_3497620_3498471	ENSG00000122390.19	-0.821217
intron_16_4007558_4113750	0.422207	Pituitary	0.961405	ADCY9	intron_16_4057559_4163751	ENSG00000162104.10	-0.802597
intron_16_4246860_4246973	0.421959	Pituitary	0.961405	LINC01569	intron_16_4296861_4296974	ENSG00000262468.8	0.803028
intron_16_4469698_4474093	0.411853	Pituitary	0.961405	NMRAL1	intron_16_4519699_4524094	ENSG00000153406.14	0.820636
intron_16_53826491_53844155	0.419859	Pituitary	0.961405	FTO	intron_16_53860403_53878067	ENSG00000140718.21	-0.806667
intron_16_67666265_67666358	0.417474	Pituitary	0.961405	ENKD1	intron_16_67700168_67700261	ENSG00000124074.12	-0.810811
intron_16_71767885_71769623	0.421814	Pituitary	0.961405	AP1G1	intron_16_71801788_71803526	ENSG00000166747.13	-0.803279
intron_16_74924003_74930768	0.421284	Pituitary	0.961405	WDR59	intron_16_74957901_74964666	ENSG00000103091.15	-0.804196
intron_16_75406698_75411825	0.412667	Pituitary	0.961405	CFDP1	intron_16_75440596_75445723	ENSG00000153774.9	-0.819209
intron_16_790666_791161	0.414268	Pituitary	0.961405	CHTF18	intron_16_840666_841161	ENSG00000127586.17	0.816406
intron_16_81062138_81063746	0.420423	Pituitary	0.961405	C16orf46	intron_16_81095743_81097351	ENSG00000166455.14	0.805687
intron_16_81062138_81063746	0.420423	Pituitary	0.961405	ENSG00000260643	intron_16_81095743_81097351	ENSG00000260643.2	0.805687
intron_16_8639162_8641131	0.419695	Pituitary	0.961405	METTL22	intron_16_8733019_8734988	ENSG00000067365.15	0.80695
intron_16_8639676_8641131	0.419695	Pituitary	0.961405	METTL22	intron_16_8733533_8734988	ENSG00000067365.15	-0.80695
intron_16_8806407_8811638	0.421196	Pituitary	0.961405	PMM2	intron_16_8900264_8905495	ENSG00000140650.13	0.804348
intron_16_88658720_88663011	0.410733	Pituitary	0.961405	MVD	intron_16_88725128_88729419	ENSG00000167508.12	0.822604
intron_17_10726264_10729031	0.422021	Pituitary	0.961405	TMEM220	intron_17_10629581_10632348	ENSG00000187824.9	-0.80292
intron_17_10726264_10729780	0.422021	Pituitary	0.961405	TMEM220	intron_17_10629581_10633097	ENSG00000187824.9	0.80292
intron_17_2085901_2172658	0.415246	Pituitary	0.961405	SMG6	intron_17_1989195_2075952	ENSG00000070366.14	-0.814696
intron_17_28628559_28631479	0.416213	Pituitary	0.961405	BLTP2	intron_17_26955577_26958497	ENSG00000007202.15	-0.813008
intron_17_28686415_28686654	0.42089	Pituitary	0.961405	SUPT6H	intron_17_27013433_27013672	ENSG00000109111.15	0.804878
intron_17_28686789_28687088	0.42089	Pituitary	0.961405	SUPT6H	intron_17_27013807_27014106	ENSG00000109111.15	0.804878
intron_17_28716061_28716903	0.416213	Pituitary	0.961405	RAB34	intron_17_27043079_27043921	ENSG00000109113.20	0.813008
intron_17_32020803_32021393	0.410716	Pituitary	0.961405	LRRC37B	intron_17_30347822_30348412	ENSG00000185158.13	-0.822634
intron_17_39719834_39723319	0.419002	Pituitary	0.961405	ERBB2	intron_17_37876087_37879572	ENSG00000141736.14	0.808153
intron_17_40931455_40936208	0.414719	Pituitary	0.961405	KRT23	intron_17_39087707_39092460	ENSG00000108244.17	0.815617
intron_17_44212454_44212819	0.420705	Pituitary	0.961405	UBTF	intron_17_42289822_42290187	ENSG00000108312.16	-0.805198
intron_17_45113605_45114250	0.416611	Pituitary	0.961405	PLCD3	intron_17_43190973_43191618	ENSG00000161714.12	-0.812315
intron_17_45406083_45410232	0.419944	Pituitary	0.961405	ARHGAP27	intron_17_43483449_43487598	ENSG00000159314.13	0.806519
intron_17_45406083_45429623	0.419944	Pituitary	0.961405	ARHGAP27	intron_17_43483449_43506989	ENSG00000159314.13	-0.806519
intron_17_48848455_48849252	0.418065	Pituitary	0.961405	CALCOCO2	intron_17_46925817_46926614	ENSG00000136436.15	-0.809783
intron_17_48849377_48851089	0.418065	Pituitary	0.961405	CALCOCO2	intron_17_46926739_46928451	ENSG00000136436.15	0.809783
intron_17_56942123_56946442	0.416231	Pituitary	0.961405	COIL	intron_17_55019484_55023803	ENSG00000121058.5	0.812977
intron_17_64514358_64516723	0.418299	Pituitary	0.961405	CEP95	intron_17_62510476_62512841	ENSG00000258890.8	0.809375
intron_17_79083123_79083482	0.419338	Pituitary	0.961405	ENGASE	intron_17_77079205_77079564	ENSG00000167280.17	-0.807571
intron_17_79083590_79083761	0.419338	Pituitary	0.961405	ENGASE	intron_17_77079672_77079843	ENSG00000167280.17	-0.807571
intron_17_81284895_81289691	0.421123	Pituitary	0.961405	SLC38A10	intron_17_79258695_79263491	ENSG00000157637.13	0.804474
intron_17_8175857_8175959	0.415837	Pituitary	0.961405	TMEM107	intron_17_8079175_8079277	ENSG00000179029.15	0.813665
intron_17_81847068_81847243	0.415297	Pituitary	0.961405	P4HB	intron_17_79804944_79805119	ENSG00000185624.16	-0.814607
intron_18_23479424_23481172	0.412403	Pituitary	0.961405	RIOK3	intron_18_21059388_21061136	ENSG00000101782.15	-0.819672
intron_18_46105368_46122467	0.422021	Pituitary	0.961405	HAUS1	intron_18_43685334_43702433	ENSG00000152240.13	-0.80292
intron_18_58733574_58734307	0.416722	Pituitary	0.961405	MALT1	intron_18_56400806_56401539	ENSG00000172175.16	-0.812121
intron_18_79126375_79143802	0.41832	Pituitary	0.961405	ATP9B	intron_18_76886375_76903802	ENSG00000166377.21	-0.809339
intron_18_8810198_8812979	0.419804	Pituitary	0.961405	MTCL1	intron_18_8810196_8812977	ENSG00000168502.18	-0.806762
intron_18_9559604_9561980	0.421607	Pituitary	0.961405	PPP4R1	intron_18_9559602_9561978	ENSG00000154845.16	-0.803636
intron_18_9937066_9944924	0.422021	Pituitary	0.961405	VAPA	intron_18_9937063_9944921	ENSG00000101558.14	-0.80292
intron_18_9937066_9950395	0.422021	Pituitary	0.961405	VAPA	intron_18_9937063_9950392	ENSG00000101558.14	0.80292
intron_19_1058059_1058146	0.419667	Pituitary	0.961405	ABCA7	intron_19_1058058_1058145	ENSG00000064687.13	0.806998
intron_19_11447618_11447723	0.416362	Pituitary	0.961405	PRKCSH	intron_19_11558433_11558538	ENSG00000130175.10	-0.812749
intron_19_12694722_12694799	0.415848	Pituitary	0.961405	FBXW9	intron_19_12805536_12805613	ENSG00000132004.13	-0.813646
intron_19_12711613_12714821	0.420921	Pituitary	0.961405	TNPO2	intron_19_12822427_12825635	ENSG00000105576.16	0.804825
intron_19_19302388_19303348	0.411273	Pituitary	0.961405	SUGP1	intron_19_19413197_19414157	ENSG00000105705.16	0.821656
intron_19_19627504_19627754	0.417025	Pituitary	0.961405	LPAR2	intron_19_19738313_19738563	ENSG00000064547.14	0.811594
intron_19_23272719_23274076	0.415048	Pituitary	0.961405	ENSG00000284428	intron_19_23455521_23456878	ENSG00000284428.1	0.815043
intron_19_35785106_35785409	0.419982	Pituitary	0.961405	ARHGAP33	intron_19_36276008_36276311	ENSG00000004777.19	0.806452
intron_19_39329073_39329544	0.415813	Pituitary	0.961405	GMFG	intron_19_39819713_39820184	ENSG00000130755.13	-0.813707
intron_19_39831968_39834023	0.421957	Pituitary	0.961405	DYRK1B	intron_19_40322608_40324663	ENSG00000105204.14	-0.80303
intron_19_43561020_43574910	0.417134	Pituitary	0.961405	XRCC1	intron_19_44065172_44079062	ENSG00000073050.12	-0.811404
intron_19_44819192_44819346	0.413923	Pituitary	0.961405	BCAM	intron_19_45322449_45322603	ENSG00000187244.12	0.81701
intron_19_45079377_45079907	0.416739	Pituitary	0.961405	GEMIN7	intron_19_45582635_45583165	ENSG00000142252.11	0.812092
intron_19_45961153_45962272	0.420017	Pituitary	0.961405	NOVA2	intron_19_46464411_46465530	ENSG00000104967.8	-0.806391
intron_19_47130858_47143494	0.414313	Pituitary	0.961405	SAE1	intron_19_47634115_47646751	ENSG00000142230.13	0.816327
intron_19_47131028_47143494	0.414313	Pituitary	0.961405	SAE1	intron_19_47634285_47646751	ENSG00000142230.13	-0.816327
intron_19_47131112_47143494	0.414313	Pituitary	0.961405	SAE1	intron_19_47634369_47646751	ENSG00000142230.13	0.816327
intron_19_49677316_49680487	0.418348	Pituitary	0.961405	PRMT1	intron_19_50180573_50183744	ENSG00000126457.22	-0.809291
intron_19_49680238_49680487	0.418348	Pituitary	0.961405	PRMT1	intron_19_50183495_50183744	ENSG00000126457.22	0.809291
intron_19_49680253_49680487	0.418348	Pituitary	0.961405	PRMT1	intron_19_50183510_50183744	ENSG00000126457.22	0.809291
intron_19_51030921_51033980	0.418203	Pituitary	0.961405	KLK12	intron_19_51534177_51537236	ENSG00000186474.16	0.809543
intron_19_51032135_51033980	0.414162	Pituitary	0.961405	KLK12	intron_19_51535391_51537236	ENSG00000186474.16	-0.816592
intron_19_52730005_52735001	0.411446	Pituitary	0.961405	ZNF611	intron_19_53233258_53238254	ENSG00000213020.10	0.821352
intron_19_57397174_57398430	0.422021	Pituitary	0.961405	ZNF548	intron_19_57908542_57909798	ENSG00000188785.12	-0.80292
intron_19_57604406_57612503	0.418214	Pituitary	0.961405	ZNF530	intron_19_58115774_58123871	ENSG00000183647.11	0.809524
intron_19_8255725_8255822	0.417474	Pituitary	0.961405	CERS4	intron_19_8320609_8320706	ENSG00000090661.12	0.810811
intron_19_8256710_8256949	0.417474	Pituitary	0.961405	CERS4	intron_19_8321594_8321833	ENSG00000090661.12	-0.810811
intron_1_103555109_103565435	0.416274	Pituitary	0.961405	AMY2B	intron_1_104097731_104108057	ENSG00000240038.7	-0.812903
intron_1_111161296_111174879	0.413253	Pituitary	0.961405	CEPT1	intron_1_111703918_111717501	ENSG00000134255.16	0.818182
intron_1_151524886_151525642	0.419515	Pituitary	0.961405	CGN	intron_1_151497362_151498118	ENSG00000143375.15	-0.807263
intron_1_153544809_153545470	0.421902	Pituitary	0.961405	S100A4	intron_1_153517285_153517946	ENSG00000196154.12	-0.803125
intron_1_154213946_154214457	0.412241	Pituitary	0.961405	C1orf43	intron_1_154186422_154186933	ENSG00000143612.21	0.819957
intron_1_156279034_156282607	0.420607	Pituitary	0.961405	SMG5	intron_1_156248825_156252398	ENSG00000198952.8	0.805369
intron_1_161166672_161166840	0.420595	Pituitary	0.961405	PPOX	intron_1_161136462_161136630	ENSG00000143224.18	-0.805389
intron_1_16627289_16628468	0.417257	Pituitary	0.961405	CROCCP2	intron_1_16953784_16954963	ENSG00000291072.1	-0.811189
intron_1_16627289_16628468	0.417257	Pituitary	0.961405	CROCCP2	intron_1_16953784_16954963	ENSG00000215908.12	-0.811189
intron_1_16996496_16997020	0.411875	Pituitary	0.961405	ATP13A2	intron_1_17322991_17323515	ENSG00000159363.19	0.820598
intron_1_178022668_178026155	0.418617	Pituitary	0.961405	CRYZL2P	intron_1_177991803_177995290	ENSG00000242193.11	0.808824
intron_1_182576389_182581225	0.41622	Pituitary	0.961405	RNASEL	intron_1_182545524_182550360	ENSG00000135828.11	0.812997
intron_1_201372155_201373214	0.421496	Pituitary	0.961405	ENSG00000286600	intron_1_201341283_201342342	ENSG00000286600.1	-0.803828
intron_1_201372155_201373214	0.421496	Pituitary	0.961405	TNNT2	intron_1_201341283_201342342	ENSG00000118194.21	-0.803828
intron_1_20865262_20879323	0.417676	Pituitary	0.961405	EIF4G3	intron_1_21191755_21205816	ENSG00000075151.24	0.81046
intron_1_3635294_3635944	0.416842	Pituitary	0.961405	WRAP73	intron_1_3551858_3552508	ENSG00000116213.16	0.811912
intron_1_3826744_3829266	0.417441	Pituitary	0.961405	CEP104	intron_1_3743308_3745830	ENSG00000116198.14	-0.81087
intron_1_41034102_41037362	0.410411	Pituitary	0.961405	SCMH1	intron_1_41499774_41503034	ENSG00000010803.17	0.823171
intron_1_41037541_41046407	0.410411	Pituitary	0.961405	SCMH1	intron_1_41503213_41512079	ENSG00000010803.17	-0.823171
intron_1_41075451_41113283	0.42089	Pituitary	0.961405	SCMH1	intron_1_41541123_41578955	ENSG00000010803.17	-0.804878
intron_1_51447105_51448046	0.414376	Pituitary	0.961405	EPS15	intron_1_51912777_51913718	ENSG00000085832.18	0.816216
intron_1_52602547_52606684	0.420678	Pituitary	0.961405	GPX7	intron_1_53068219_53072356	ENSG00000116157.6	-0.805246
intron_1_53039046_53047858	0.420334	Pituitary	0.961405	SCP2	intron_1_53504718_53513530	ENSG00000116171.19	-0.805842
intron_1_6871840_6886240	0.411823	Pituitary	0.961405	CAMTA1	intron_1_6931900_6946300	ENSG00000171735.20	0.82069
intron_1_70181209_70184785	0.416987	Pituitary	0.961405	LRRC40	intron_1_70646892_70650468	ENSG00000066557.6	0.811659
intron_1_7819420_7820115	0.412287	Pituitary	0.961405	PER3	intron_1_7879480_7880175	ENSG00000049246.15	-0.819876
intron_1_8438300_8465925	0.422081	Pituitary	0.961405	RERE	intron_1_8498360_8525985	ENSG00000142599.20	-0.802817
intron_20_284081_289559	0.416987	Pituitary	0.961405	C20orf96	intron_20_264722_270200	ENSG00000196476.12	0.811659
intron_20_44066107_44066730	0.419715	Pituitary	0.961405	TOX2	intron_20_42694747_42695370	ENSG00000124191.18	0.806916
intron_20_62311094_62311162	0.412134	Pituitary	0.961405	LAMA5	intron_20_60886150_60886218	ENSG00000130702.15	0.820144
intron_20_62311307_62311401	0.412134	Pituitary	0.961405	LAMA5	intron_20_60886363_60886457	ENSG00000130702.15	-0.820144
intron_21_31660708_31663790	0.418826	Pituitary	0.961405	SOD1	intron_21_33033021_33036103	ENSG00000142168.15	-0.80846
intron_21_46442573_46445284	0.420739	Pituitary	0.961405	PCNT	intron_21_47862486_47865197	ENSG00000160299.19	-0.80514
intron_21_46443948_46444694	0.417181	Pituitary	0.961405	PCNT	intron_21_47863861_47864607	ENSG00000160299.19	-0.811321
intron_22_21016092_21017989	0.422365	Pituitary	0.961405	P2RX6	intron_22_21370381_21372278	ENSG00000099957.17	0.802326
intron_22_23638942_23659865	0.411919	Pituitary	0.961405	GUSBP11	intron_22_23981129_24002052	ENSG00000228315.12	0.820521
intron_22_24270983_24302195	0.414057	Pituitary	0.961405	SPECC1L	intron_22_24666951_24698163	ENSG00000100014.20	-0.816774
intron_22_24369320_24411588	0.413455	Pituitary	0.961405	SPECC1L-ADORA2A	intron_22_24765288_24807556	ENSG00000258555.6	-0.817829
intron_22_24369320_24411588	0.413455	Pituitary	0.961405	SPECC1L	intron_22_24765288_24807556	ENSG00000100014.20	-0.817829
intron_22_29278216_29286923	0.416366	Pituitary	0.961405	EWSR1	intron_22_29674205_29682912	ENSG00000182944.18	0.812741
intron_22_41281082_41285986	0.411844	Pituitary	0.961405	RANGAP1	intron_22_41677086_41681990	ENSG00000100401.21	-0.820652
intron_22_43827640_43829060	0.416874	Pituitary	0.961405	SULT4A1	intron_22_44223520_44224940	ENSG00000130540.14	0.811856
intron_22_44849060_44859731	0.410681	Pituitary	0.961405	ARHGAP8	intron_22_45244940_45255611	ENSG00000241484.10	-0.822695
intron_22_44849060_44859731	0.410681	Pituitary	0.961405	PRR5-ARHGAP8	intron_22_45244940_45255611	ENSG00000248405.10	-0.822695
intron_22_50457111_50459255	0.411092	Pituitary	0.961405	SBF1	intron_22_50895540_50897684	ENSG00000100241.22	0.821974
intron_2_108485908_108486511	0.418964	Pituitary	0.961405	GCC2	intron_2_109102364_109102967	ENSG00000135968.22	0.808219
intron_2_1098410_1103405	0.415598	Pituitary	0.961405	SNTG2	intron_2_1094096_1099091	ENSG00000172554.12	-0.814081
intron_2_161367549_161367784	0.421371	Pituitary	0.961405	PSMD14	intron_2_162224060_162224295	ENSG00000115233.12	0.804045
intron_2_169614724_169630774	0.422021	Pituitary	0.961405	PPIG	intron_2_170471234_170487284	ENSG00000138398.17	0.80292
intron_2_171922507_171925537	0.422154	Pituitary	0.961405	HAT1	intron_2_172779017_172782047	ENSG00000128708.13	0.802691
intron_2_178469785_178477062	0.416615	Pituitary	0.961405	FKBP7	intron_2_179334512_179341789	ENSG00000079150.19	0.812308
intron_2_186636207_186637065	0.421366	Pituitary	0.961405	ITGAV	intron_2_187500934_187501792	ENSG00000138448.13	0.804054
intron_2_1884091_1886539	0.415936	Pituitary	0.961405	MYT1L	intron_2_1887863_1890311	ENSG00000186487.21	-0.813492
intron_2_190205232_190212956	0.417474	Pituitary	0.961405	HIBCH	intron_2_191069958_191077682	ENSG00000198130.16	0.810811
intron_2_201276968_201284816	0.414621	Pituitary	0.961405	CASP8	intron_2_202141691_202149539	ENSG00000064012.24	0.815789
intron_2_20701652_20774810	0.414558	Pituitary	0.961405	LDAH	intron_2_20901412_20974570	ENSG00000118961.15	-0.8159
intron_2_208348023_208350024	0.416673	Pituitary	0.961405	PIKFYVE	intron_2_209212747_209214748	ENSG00000115020.17	-0.812207
intron_2_218672365_218672741	0.419028	Pituitary	0.961405	STK36	intron_2_219537088_219537464	ENSG00000163482.12	-0.808108
intron_2_232480813_232481091	0.414528	Pituitary	0.961405	ECEL1	intron_2_233345523_233345801	ENSG00000171551.12	-0.815952
intron_2_239144714_239156652	0.415355	Pituitary	0.961405	HDAC4	intron_2_240066410_240078348	ENSG00000068024.18	0.814507
intron_2_240481097_240482183	0.413253	Pituitary	0.961405	ANKMY1	intron_2_241420514_241421600	ENSG00000144504.16	-0.818182
intron_2_240481097_240499958	0.413253	Pituitary	0.961405	ANKMY1	intron_2_241420514_241439375	ENSG00000144504.16	0.818182
intron_2_241166441_241167045	0.417257	Pituitary	0.961405	PPP1R7	intron_2_242105856_242106460	ENSG00000115685.15	-0.811189
intron_2_241166441_241169781	0.417257	Pituitary	0.961405	PPP1R7	intron_2_242105856_242109196	ENSG00000115685.15	0.811189
intron_2_24161613_24164198	0.422236	Pituitary	0.961405	FAM228B	intron_2_24384483_24387068	ENSG00000219626.9	-0.802548
intron_2_27069706_27070092	0.410351	Pituitary	0.961405	AGBL5	intron_2_27292574_27292960	ENSG00000084693.16	0.823276
intron_2_27465882_27466752	0.417025	Pituitary	0.961405	IFT172	intron_2_27688749_27689619	ENSG00000138002.16	-0.811594
intron_2_27465882_27470928	0.417025	Pituitary	0.961405	IFT172	intron_2_27688749_27693795	ENSG00000138002.16	0.811594
intron_2_29175600_29181572	0.417752	Pituitary	0.961405	CLIP4	intron_2_29398466_29404438	ENSG00000115295.21	0.810328
intron_2_33534400_33539094	0.414528	Pituitary	0.961405	RASGRP3	intron_2_33759467_33764161	ENSG00000152689.18	0.815951
intron_2_3532310_3533108	0.420867	Pituitary	0.961405	ENSG00000242282	intron_2_3579900_3580698	ENSG00000242282.6	-0.804918
intron_2_3532310_3533108	0.420867	Pituitary	0.961405	ENSG00000286905	intron_2_3579900_3580698	ENSG00000286905.1	-0.804918
intron_2_3532310_3534113	0.420867	Pituitary	0.961405	ENSG00000242282	intron_2_3579900_3581703	ENSG00000242282.6	0.804918
intron_2_54138748_54222997	0.417944	Pituitary	0.961405	ACYP2	intron_2_54365885_54450134	ENSG00000170634.13	-0.809993
intron_2_58222042_58226728	0.412088	Pituitary	0.961405	FANCL	intron_2_58449177_58453863	ENSG00000115392.13	-0.820225
intron_2_58226784_58229814	0.414874	Pituitary	0.961405	FANCL	intron_2_58453919_58456949	ENSG00000115392.13	-0.815346
intron_3_100568967_100576925	0.418355	Pituitary	0.961405	TMEM45A	intron_3_100287811_100295769	ENSG00000181458.10	0.809278
intron_3_10271015_10276361	0.413255	Pituitary	0.961405	ENSG00000272410	intron_3_10312699_10318045	ENSG00000272410.5	-0.818179
intron_3_10271015_10276361	0.413255	Pituitary	0.961405	TATDN2	intron_3_10312699_10318045	ENSG00000157014.11	-0.818179
intron_3_113284858_113285439	0.411706	Pituitary	0.961405	BOC	intron_3_113003705_113004286	ENSG00000144857.15	0.820895
intron_3_122416250_122421191	0.413253	Pituitary	0.961405	WDR5B-DT	intron_3_122135097_122140038	ENSG00000272758.7	0.818182
intron_3_122416250_122432467	0.413253	Pituitary	0.961405	WDR5B-DT	intron_3_122135097_122151314	ENSG00000272758.7	0.818182
intron_3_126068246_126083929	0.422294	Pituitary	0.961405	SLC41A3	intron_3_125787089_125802772	ENSG00000114544.17	-0.802448
intron_3_126068246_126084093	0.422294	Pituitary	0.961405	SLC41A3	intron_3_125787089_125802936	ENSG00000114544.17	0.802448
intron_3_129004077_129030703	0.411689	Pituitary	0.961405	EFCC1	intron_3_128722920_128749546	ENSG00000114654.8	-0.820924
intron_3_138314407_138318148	0.417198	Pituitary	0.961405	NME9	intron_3_138033249_138036990	ENSG00000181322.15	0.811293
intron_3_142165770_142170325	0.415178	Pituitary	0.961405	GK5	intron_3_141884612_141889167	ENSG00000175066.16	-0.814815
intron_3_169116739_169121056	0.419471	Pituitary	0.961405	MECOM	intron_3_168834527_168838844	ENSG00000085276.19	-0.807339
intron_3_184142070_184142237	0.418726	Pituitary	0.961405	EIF2B5	intron_3_183859858_183860025	ENSG00000145191.15	0.808633
intron_3_184357698_184357779	0.421597	Pituitary	0.961405	CLCN2	intron_3_184075486_184075567	ENSG00000114859.16	0.803653
intron_3_195519185_195523692	0.420368	Pituitary	0.961405	PPP1R2	intron_3_195245982_195250490	ENSG00000184203.8	0.805784
intron_3_195524896_195529794	0.416072	Pituitary	0.961405	PPP1R2	intron_3_195251694_195256595	ENSG00000184203.8	0.813255
intron_3_196728136_196728702	0.414621	Pituitary	0.961405	PIGX	intron_3_196455007_196455573	ENSG00000163964.18	0.815789
intron_3_23911450_23916784	0.414313	Pituitary	0.961405	NKIRAS1	intron_3_23952941_23958275	ENSG00000197885.11	0.816327
intron_3_32452473_32454241	0.421196	Pituitary	0.961405	CMTM7	intron_3_32493965_32495733	ENSG00000153551.14	0.804348
intron_3_33813628_33821955	0.410929	Pituitary	0.961405	PDCD6IP	intron_3_33855120_33863447	ENSG00000170248.15	0.82226
intron_3_37129149_37148894	0.419268	Pituitary	0.961405	LRRFIP2	intron_3_37170640_37190385	ENSG00000093167.18	0.807692
intron_3_46688296_46689338	0.418974	Pituitary	0.961405	ALS2CL	intron_3_46729786_46730828	ENSG00000178038.17	-0.808203
intron_3_52458844_52470859	0.410297	Pituitary	0.961405	NISCH	intron_3_52492860_52504875	ENSG00000010322.16	0.823372
intron_3_65448057_65453258	0.413858	Pituitary	0.961405	MAGI1	intron_3_65433732_65438933	ENSG00000151276.24	0.817122
intron_3_75426599_75427427	0.419276	Pituitary	0.961405	FAM86DP	intron_3_75475750_75476578	ENSG00000291223.1	-0.807678
intron_3_75426599_75427427	0.419276	Pituitary	0.961405	FAM86DP	intron_3_75475750_75476578	ENSG00000244026.9	-0.807678
intron_3_75426621_75430832	0.419276	Pituitary	0.961405	FAM86DP	intron_3_75475772_75479983	ENSG00000291223.1	0.807678
intron_3_75427908_75430832	0.420789	Pituitary	0.961405	FAM86DP	intron_3_75477059_75479983	ENSG00000291223.1	-0.805054
intron_3_75430914_75432808	0.416907	Pituitary	0.961405	FAM86DP	intron_3_75480065_75481959	ENSG00000291223.1	0.811798
intron_3_75430914_75432808	0.416907	Pituitary	0.961405	FAM86DP	intron_3_75480065_75481959	ENSG00000244026.9	0.811798
intron_4_107990064_108009759	0.421613	Pituitary	0.961405	HADH	intron_4_108911220_108930915	ENSG00000138796.18	-0.803625
intron_4_1312161_1315397	0.416061	Pituitary	0.961405	MAEA	intron_4_1305949_1309185	ENSG00000090316.16	0.813273
intron_4_1312238_1315397	0.416061	Pituitary	0.961405	MAEA	intron_4_1306026_1309185	ENSG00000090316.16	-0.813273
intron_4_150249684_150256020	0.414852	Pituitary	0.961405	DCLK2	intron_4_151170836_151177172	ENSG00000170390.16	-0.815385
intron_4_150321368_150325809	0.414175	Pituitary	0.961405	LRBA	intron_4_151242520_151246961	ENSG00000198589.15	-0.816568
intron_4_185346650_185353485	0.419702	Pituitary	0.961405	SNX25	intron_4_186267804_186274639	ENSG00000109762.17	0.806938
intron_4_1952231_1952752	0.41572	Pituitary	0.961405	NSD2	intron_4_1953958_1954479	ENSG00000109685.19	0.813869
intron_4_1952231_1953324	0.41572	Pituitary	0.961405	NSD2	intron_4_1953958_1955051	ENSG00000109685.19	0.813869
intron_4_2354073_2418285	0.410664	Pituitary	0.961405	ZFYVE28	intron_4_2355800_2420012	ENSG00000159733.14	0.822726
intron_4_36117135_36119650	0.413632	Pituitary	0.961405	ARAP2	intron_4_36118757_36121272	ENSG00000047365.13	-0.817518
intron_4_36119718_36121179	0.417814	Pituitary	0.961405	ARAP2	intron_4_36121340_36122801	ENSG00000047365.13	-0.810219
intron_4_38060658_38089932	0.413022	Pituitary	0.961405	TBC1D1	intron_4_38062279_38091553	ENSG00000065882.18	-0.818588
intron_4_3951219_3953111	0.412563	Pituitary	0.961405	FAM86EP	intron_4_3952946_3954838	ENSG00000290374.1	-0.819392
intron_4_3951219_3953111	0.412563	Pituitary	0.961405	FAM86EP	intron_4_3952946_3954838	ENSG00000251669.7	-0.819392
intron_4_80196601_80196963	0.41773	Pituitary	0.961405	PRDM8	intron_4_81117755_81118117	ENSG00000152784.16	0.810365
intron_4_88036353_88038251	0.417317	Pituitary	0.961405	PKD2	intron_4_88957505_88959403	ENSG00000118762.8	-0.811084
intron_4_94573393_94575616	0.421157	Pituitary	0.961405	PDLIM5	intron_4_95494544_95496767	ENSG00000163110.15	-0.804416
intron_5_103019843_103028185	0.411124	Pituitary	0.961405	PAM	intron_5_102355547_102363889	ENSG00000145730.21	-0.821918
intron_5_113579695_113581417	0.418663	Pituitary	0.961405	YTHDC2	intron_5_112915392_112917114	ENSG00000047188.16	0.808743
intron_5_126465545_126469677	0.411124	Pituitary	0.961405	GRAMD2B	intron_5_125801237_125805369	ENSG00000155324.10	0.821918
intron_5_138138785_138139371	0.415763	Pituitary	0.961405	NME5	intron_5_137474474_137475060	ENSG00000112981.5	-0.813793
intron_5_178209447_178210132	0.410392	Pituitary	0.961405	HNRNPAB	intron_5_177636448_177637133	ENSG00000197451.12	0.823204
intron_5_65652545_65655636	0.422081	Pituitary	0.961405	TRAPPC13	intron_5_64948372_64951463	ENSG00000113597.18	0.802817
intron_5_65655653_65658368	0.418021	Pituitary	0.961405	TRAPPC13	intron_5_64951480_64954195	ENSG00000113597.18	0.809859
intron_5_67793292_67797350	0.416247	Pituitary	0.961405	LINC02997	intron_5_67089120_67093178	ENSG00000249364.7	-0.81295
intron_5_78039274_78089393	0.421717	Pituitary	0.961405	AP3B1	intron_5_77335098_77385217	ENSG00000132842.15	0.803446
intron_5_79021681_79024271	0.417677	Pituitary	0.961405	DMGDH	intron_5_78317504_78320094	ENSG00000132837.15	0.810458
intron_5_79641196_79642832	0.411858	Pituitary	0.961405	TENT2	intron_5_78937019_78938655	ENSG00000164329.14	-0.820628
intron_5_79641196_79642844	0.411858	Pituitary	0.961405	TENT2	intron_5_78937019_78938667	ENSG00000164329.14	0.820628
intron_6_109466574_109467653	0.422188	Pituitary	0.961405	ZBTB24	intron_6_109787777_109788856	ENSG00000112365.6	-0.802632
intron_6_116765255_116765405	0.419656	Pituitary	0.961405	FAM162B	intron_6_117086418_117086568	ENSG00000183807.8	0.807018
intron_6_117541025_117544528	0.411402	Pituitary	0.961405	DCBLD1	intron_6_117862188_117865691	ENSG00000164465.19	0.821429
intron_6_125919431_125920943	0.412059	Pituitary	0.961405	NCOA7	intron_6_126240577_126242089	ENSG00000111912.20	-0.820276
intron_6_130876775_130878104	0.414173	Pituitary	0.961405	EPB41L2	intron_6_131197915_131199244	ENSG00000079819.20	-0.816572
intron_6_166538784_166626921	0.422236	Pituitary	0.961405	RPS6KA2	intron_6_166952272_167040409	ENSG00000071242.12	-0.802548
intron_6_27453260_27456826	0.410681	Pituitary	0.961405	ZNF184	intron_6_27421039_27424605	ENSG00000096654.16	-0.822695
intron_6_30199153_30201035	0.414661	Pituitary	0.961405	TRIM26	intron_6_30166930_30168812	ENSG00000234127.9	0.815718
intron_6_5002245_5003880	0.422109	Pituitary	0.961405	RPP40	intron_6_5002479_5004114	ENSG00000124787.14	0.802768
intron_6_53093978_53095513	0.414476	Pituitary	0.961405	FBXO9	intron_6_52958776_52960311	ENSG00000112146.17	-0.816042
intron_6_55514196_55516508	0.411989	Pituitary	0.961405	HMGCLL1	intron_6_55378994_55381306	ENSG00000146151.14	0.820398
intron_6_70791769_70798657	0.41686	Pituitary	0.961405	SMAP1	intron_6_71501472_71508360	ENSG00000112305.15	-0.811881
intron_6_78897959_78898064	0.414606	Pituitary	0.961405	IRAK1BP1	intron_6_79607676_79607781	ENSG00000146243.14	0.815816
intron_6_78897959_78902992	0.414606	Pituitary	0.961405	IRAK1BP1	intron_6_79607676_79612709	ENSG00000146243.14	-0.815816
intron_6_87653249_87656903	0.413949	Pituitary	0.961405	ORC3	intron_6_88362967_88366621	ENSG00000135336.16	0.816964
intron_6_87653249_87656906	0.413949	Pituitary	0.961405	ORC3	intron_6_88362967_88366624	ENSG00000135336.16	-0.816964
intron_6_99425898_99430713	0.420369	Pituitary	0.961405	PNISR-AS1	intron_6_99873774_99878589	ENSG00000228506.4	-0.805782
intron_7_104166884_104168473	0.411028	Pituitary	0.961405	ORC5	intron_7_103807332_103808921	ENSG00000164815.11	0.822086
intron_7_105548710_105550055	0.417742	Pituitary	0.961405	RINT1	intron_7_105189157_105190502	ENSG00000135249.8	-0.810345
intron_7_108160492_108168277	0.411273	Pituitary	0.961405	NRCAM	intron_7_107800937_107808722	ENSG00000091129.22	-0.821656
intron_7_129657574_129671429	0.419706	Pituitary	0.961405	NRF1	intron_7_129297414_129311269	ENSG00000106459.15	0.806931
intron_7_139078653_139079104	0.416111	Pituitary	0.961405	ZC3HAV1	intron_7_138763399_138763850	ENSG00000105939.14	-0.813187
intron_7_139078653_139079470	0.416111	Pituitary	0.961405	ZC3HAV1	intron_7_138763399_138764216	ENSG00000105939.14	0.813187
intron_7_140734770_140739812	0.415033	Pituitary	0.961405	BRAF	intron_7_140434570_140439612	ENSG00000157764.14	0.815068
intron_7_155303895_155308241	0.414448	Pituitary	0.961405	INSIG1	intron_7_155095605_155099951	ENSG00000186480.13	0.816092
intron_7_21908507_21911617	0.421241	Pituitary	0.961405	CDCA7L	intron_7_21948125_21951235	ENSG00000164649.20	0.80427
intron_7_21911754_21916754	0.420143	Pituitary	0.961405	CDCA7L	intron_7_21951372_21956372	ENSG00000164649.20	0.806173
intron_7_2219456_2222575	0.419332	Pituitary	0.961405	ENSG00000286192	intron_7_2259091_2262210	ENSG00000286192.1	-0.80758
intron_7_2219456_2222575	0.419332	Pituitary	0.961405	MAD1L1	intron_7_2259091_2262210	ENSG00000002822.16	-0.80758
intron_7_30563998_30568833	0.422121	Pituitary	0.961405	GARS1-DT	intron_7_30603614_30608449	ENSG00000196295.13	-0.802746
intron_7_36335178_36336154	0.415127	Pituitary	0.961405	MATCAP2	intron_7_36374787_36375763	ENSG00000164542.13	-0.814904
intron_7_43966395_43972630	0.413253	Pituitary	0.961405	ENSG00000273432	intron_7_44005994_44012229	ENSG00000273432.1	0.818182
intron_7_43966395_43972630	0.413253	Pituitary	0.961405	POLR2J4	intron_7_44005994_44012229	ENSG00000214783.9	0.818182
intron_7_43969861_43972630	0.417257	Pituitary	0.961405	ENSG00000241057	intron_7_44009460_44012229	ENSG00000241057.2	-0.811189
intron_7_43969861_43972630	0.417257	Pituitary	0.961405	POLR2J4	intron_7_44009460_44012229	ENSG00000214783.9	-0.811189
intron_7_44078438_44078554	0.422365	Pituitary	0.961405	POLM	intron_7_44118037_44118153	ENSG00000122678.17	-0.802326
intron_7_44229501_44231006	0.419648	Pituitary	0.961405	CAMK2B	intron_7_44269100_44270605	ENSG00000058404.21	0.807032
intron_7_44572437_44572574	0.415954	Pituitary	0.961405	DDX56	intron_7_44612036_44612173	ENSG00000136271.11	-0.81346
intron_7_48094827_48099670	0.411	Pituitary	0.961405	UPP1	intron_7_48134424_48139267	ENSG00000183696.14	-0.822134
intron_7_55978395_55981473	0.411318	Pituitary	0.961405	NIPSNAP2	intron_7_56046088_56049166	ENSG00000146729.10	0.821577
intron_7_56073111_56074174	0.416651	Pituitary	0.961405	SUMF2	intron_7_56140804_56141867	ENSG00000129103.19	0.812245
intron_7_56073111_56074586	0.421279	Pituitary	0.961405	SUMF2	intron_7_56140804_56142279	ENSG00000129103.19	-0.804204
intron_7_66921461_66941848	0.420668	Pituitary	0.961405	TMEM248	intron_7_66386448_66406835	ENSG00000106609.16	-0.805263
intron_7_87154528_87163239	0.410589	Pituitary	0.961405	DMTF1	intron_7_86783844_86792555	ENSG00000135164.19	-0.822857
intron_7_91980333_91992158	0.411402	Pituitary	0.961405	AKAP9	intron_7_91609647_91621472	ENSG00000127914.19	0.821429
intron_7_92003235_92012429	0.411402	Pituitary	0.961405	AKAP9	intron_7_91632549_91641743	ENSG00000127914.19	0.821429
intron_7_92070182_92070905	0.411402	Pituitary	0.961405	AKAP9	intron_7_91699496_91700219	ENSG00000127914.19	-0.821429
intron_7_92070206_92070905	0.419584	Pituitary	0.961405	AKAP9	intron_7_91699520_91700219	ENSG00000127914.19	0.807143
intron_7_93272733_93276165	0.417638	Pituitary	0.961405	VPS50	intron_7_92902045_92905477	ENSG00000004766.17	-0.810526
intron_8_103213085_103227989	0.414727	Pituitary	0.961405	BAALC	intron_8_104225313_104240217	ENSG00000164929.17	0.815603
intron_8_104531963_104588819	0.414363	Pituitary	0.961405	LRP12	intron_8_105544191_105601047	ENSG00000147650.12	-0.816239
intron_8_143567888_143568552	0.410543	Pituitary	0.961405	MROH6	intron_8_144650058_144650722	ENSG00000204839.9	-0.822939
intron_8_19818473_19819573	0.421787	Pituitary	0.961405	INTS10	intron_8_19675984_19677084	ENSG00000104613.12	0.803324
intron_8_38428435_38429247	0.416505	Pituitary	0.961405	FGFR1	intron_8_38285953_38286765	ENSG00000077782.23	0.8125
intron_8_38429390_38429682	0.416505	Pituitary	0.961405	FGFR1	intron_8_38286908_38287200	ENSG00000077782.23	0.8125
intron_8_79958435_80002999	0.419405	Pituitary	0.961405	ENSG00000276418	intron_8_80870670_80915234	ENSG00000276418.5	-0.807453
intron_8_79958435_80002999	0.419405	Pituitary	0.961405	MRPS28	intron_8_80870670_80915234	ENSG00000147586.10	-0.807453
intron_8_96494043_96593480	0.41227	Pituitary	0.961405	SDC2	intron_8_97506271_97605708	ENSG00000169439.12	-0.819905
intron_8_96494331_96593480	0.41227	Pituitary	0.961405	SDC2	intron_8_97506559_97605708	ENSG00000169439.12	0.819905
intron_8_99887618_99891908	0.41469	Pituitary	0.961405	COX6C	intron_8_100899846_100904136	ENSG00000164919.11	-0.815668
intron_9_111631743_111647107	0.418967	Pituitary	0.961405	DNAJC25	intron_9_114394023_114409387	ENSG00000059769.20	0.808215
intron_9_112864399_112868784	0.413684	Pituitary	0.961405	SNX30	intron_9_115626679_115631064	ENSG00000148158.17	-0.817427
intron_9_128721817_128722009	0.414986	Pituitary	0.961405	ZDHHC12	intron_9_131484096_131484288	ENSG00000160446.19	-0.815152
intron_9_134429240_134431905	0.411466	Pituitary	0.961405	RXRA	intron_9_137321086_137323751	ENSG00000186350.12	0.821316
intron_9_136388591_136391942	0.41869	Pituitary	0.961405	SNAPC4	intron_9_139283043_139286394	ENSG00000165684.6	0.808696
intron_9_33932628_33933490	0.421704	Pituitary	0.961405	UBAP2	intron_9_33932626_33933488	ENSG00000137073.24	-0.803468
intron_9_33941862_33943420	0.415056	Pituitary	0.961405	UBAP2	intron_9_33941860_33943418	ENSG00000137073.24	-0.815029
intron_9_72363606_72364696	0.418617	Pituitary	0.961405	ZFAND5	intron_9_74978522_74979612	ENSG00000107372.13	-0.808824
intron_9_75140932_75146683	0.422236	Pituitary	0.961405	OSTF1	intron_9_77755848_77761599	ENSG00000134996.12	0.802548
intron_8_120006875_120009029	0.473236	smultixcan	0.961405	DEPTOR	intron_8_121019114_121021268	ENSG00000155792.10	0.43487
intron_11_17312120_17315386	0.47326	smultixcan	0.961409	NUCB2	intron_11_17333667_17336933	ENSG00000070081.18	-0.682335
intron_1_74199845_74201318	0.473263	smultixcan	0.961409	FPGT	intron_1_74665529_74667002	ENSG00000254685.8	-0.709412
intron_3_39085610_39088128	0.473252	smultixcan	0.961409	WDR48	intron_3_39127101_39129619	ENSG00000114742.14	-0.0558643
intron_1_22052742_22074094	0.427718	Adipose_Visceral_Omentum	0.961413	CDC42	intron_1_22379235_22400587	ENSG00000070831.18	-0.793103
intron_4_112315852_112377678	0.379832	Esophagus_Mucosa	0.961415	ALPK1	intron_4_113237008_113298834	ENSG00000073331.18	-0.878205
intron_7_100574356_100575705	0.37985	Esophagus_Mucosa	0.961415	LRCH4	intron_7_100171979_100173328	ENSG00000077454.17	0.878173
intron_9_136223853_136224007	0.379796	Esophagus_Mucosa	0.961415	QSOX2	intron_9_139115699_139115853	ENSG00000165661.18	-0.878272
intron_1_1616614_1623389	0.465466	Liver	0.961418	MIB2	intron_1_1551994_1558769	ENSG00000197530.13	-0.729877
intron_4_1740002_1740826	0.465416	Liver	0.961418	TACC3	intron_4_1741729_1742553	ENSG00000013810.21	0.729958
intron_10_26755741_26765218	0.354757	Brain_Amygdala	0.961419	ABI1	intron_10_27044670_27054147	ENSG00000136754.18	0.925402
intron_12_89349561_89350588	0.354689	Brain_Amygdala	0.961419	DUSP6	intron_12_89743338_89744365	ENSG00000139318.8	0.925532
intron_4_98885061_98886454	0.354724	Brain_Amygdala	0.961419	EIF4E	intron_4_99806212_99807605	ENSG00000151247.13	0.925466
intron_10_29499263_29512735	0.46216	Colon_Sigmoid	0.961422	SVIL	intron_10_29788192_29801664	ENSG00000197321.16	-0.735294
intron_11_10002689_10028452	0.462045	Colon_Sigmoid	0.961422	SBF2	intron_11_10024236_10049999	ENSG00000133812.18	0.735484
intron_12_9857637_9862499	0.462012	Colon_Sigmoid	0.961422	CLEC2B	intron_12_10010236_10015098	ENSG00000110852.5	0.735537
intron_13_110663518_110667340	0.462127	Colon_Sigmoid	0.961422	CARS2	intron_13_111315865_111319687	ENSG00000134905.17	-0.73535
intron_15_75598681_75600637	0.46216	Colon_Sigmoid	0.961422	ENSG00000260269	intron_15_75891022_75892978	ENSG00000260269.5	0.735294
intron_15_75598681_75601138	0.46216	Colon_Sigmoid	0.961422	ENSG00000260269	intron_15_75891022_75893479	ENSG00000260269.5	-0.735294
intron_15_75598681_75601138	0.46216	Colon_Sigmoid	0.961422	SNUPN	intron_15_75891022_75893479	ENSG00000169371.14	-0.735294
intron_15_75600890_75601138	0.46216	Colon_Sigmoid	0.961422	ENSG00000260269	intron_15_75893231_75893479	ENSG00000260269.5	0.735294
intron_16_687739_689160	0.462017	Colon_Sigmoid	0.961422	WDR24	intron_16_737739_739160	ENSG00000127580.17	0.735529
intron_17_39550441_39551038	0.461775	Colon_Sigmoid	0.961422	CDK12	intron_17_37706694_37707291	ENSG00000167258.15	0.735927
intron_17_82029185_82029543	0.461526	Colon_Sigmoid	0.961422	LRRC45	intron_17_79987061_79987419	ENSG00000169683.8	-0.736337
intron_19_12226527_12230460	0.462124	Colon_Sigmoid	0.961422	ZNF44	intron_19_12337342_12341275	ENSG00000197857.16	-0.735354
intron_19_14693494_14695010	0.461663	Colon_Sigmoid	0.961422	ZNF333	intron_19_14804306_14805822	ENSG00000160961.12	0.736111
intron_19_41479284_41500584	0.461597	Colon_Sigmoid	0.961422	PCAT19	intron_19_41985192_42006494	ENSG00000267107.9	-0.73622
intron_19_57634755_57639912	0.461706	Colon_Sigmoid	0.961422	ZNF211	intron_19_58146123_58151280	ENSG00000121417.14	0.736041
intron_3_64584101_64586817	0.461702	Colon_Sigmoid	0.961422	ADAMTS9-AS1	intron_3_64569777_64572493	ENSG00000241158.7	-0.736047
intron_5_139480898_139481159	0.462066	Colon_Sigmoid	0.961422	STING1	intron_5_138860483_138860744	ENSG00000184584.14	0.73545
intron_5_139481342_139481478	0.462066	Colon_Sigmoid	0.961422	STING1	intron_5_138860927_138861063	ENSG00000184584.14	-0.73545
intron_5_139481342_139482210	0.462066	Colon_Sigmoid	0.961422	STING1	intron_5_138860927_138861795	ENSG00000184584.14	0.73545
intron_6_166931118_166934091	0.462121	Colon_Sigmoid	0.961422	RNASET2	intron_6_167344606_167347579	ENSG00000026297.17	0.735359
intron_7_150323212_150325841	0.462045	Colon_Sigmoid	0.961422	ZBED10P	intron_7_150020301_150022930	ENSG00000188707.7	0.735484
intron_7_64882785_64893412	0.46216	Colon_Sigmoid	0.961422	ZNF273	intron_7_64343163_64353790	ENSG00000198039.12	-0.735294
intron_10_101035667_101036003	0.438515	Cells_Cultured_fibroblasts	0.961422	SFXN3	intron_10_102795424_102795760	ENSG00000107819.15	0.774704
intron_10_110919657_110964125	0.441008	Cells_Cultured_fibroblasts	0.961422	SHOC2	intron_10_112679415_112723883	ENSG00000108061.13	-0.770492
intron_10_114942743_114951094	0.43834	Cells_Cultured_fibroblasts	0.961422	TRUB1	intron_10_116702502_116710853	ENSG00000165832.6	-0.775
intron_10_4207166_4243504	0.437969	Cells_Cultured_fibroblasts	0.961422	LINC00702	intron_10_4249358_4285696	ENSG00000233117.4	0.775627
intron_11_3700839_3702463	0.440059	Cells_Cultured_fibroblasts	0.961422	NUP98	intron_11_3722069_3723693	ENSG00000110713.18	-0.772093
intron_11_64903660_64905563	0.438673	Cells_Cultured_fibroblasts	0.961422	ATG2A	intron_11_64671132_64673035	ENSG00000110046.13	-0.774436
intron_11_65635803_65636174	0.439768	Cells_Cultured_fibroblasts	0.961422	PCNX3	intron_11_65403274_65403645	ENSG00000197136.5	0.772586
intron_11_75268959_75272895	0.441456	Cells_Cultured_fibroblasts	0.961422	ARRB1	intron_11_74980003_74983939	ENSG00000137486.17	0.769737
intron_11_83261966_83265865	0.440415	Cells_Cultured_fibroblasts	0.961422	CCDC90B	intron_11_82973008_82976907	ENSG00000137500.10	-0.771493
intron_12_10213219_10218063	0.440529	Cells_Cultured_fibroblasts	0.961422	GABARAPL1	intron_12_10365818_10370662	ENSG00000139112.11	-0.7713
intron_12_103806929_103814937	0.441456	Cells_Cultured_fibroblasts	0.961422	NT5DC3	intron_12_104200707_104208715	ENSG00000111696.12	-0.769737
intron_12_132141020_132141103	0.440534	Cells_Cultured_fibroblasts	0.961422	DDX51	intron_12_132625565_132625648	ENSG00000185163.10	0.771292
intron_12_132141020_132141275	0.439684	Cells_Cultured_fibroblasts	0.961422	DDX51	intron_12_132625565_132625820	ENSG00000185163.10	-0.772727
intron_12_1991246_1993264	0.438816	Cells_Cultured_fibroblasts	0.961422	DCP1B	intron_12_2100412_2102430	ENSG00000151065.14	0.774194
intron_12_2830885_2836745	0.440102	Cells_Cultured_fibroblasts	0.961422	ITFG2	intron_12_2940051_2945911	ENSG00000111203.13	-0.772021
intron_12_42237724_42238155	0.442002	Cells_Cultured_fibroblasts	0.961422	YAF2	intron_12_42631526_42631957	ENSG00000015153.15	0.768817
intron_12_48098124_48101469	0.436857	Cells_Cultured_fibroblasts	0.961422	SENP1	intron_12_48491907_48495252	ENSG00000079387.14	-0.777512
intron_12_48773647_48773940	0.441959	Cells_Cultured_fibroblasts	0.961422	ADCY6	intron_12_49167430_49167723	ENSG00000174233.12	0.768889
intron_12_48774098_48774402	0.441959	Cells_Cultured_fibroblasts	0.961422	ADCY6	intron_12_49167881_49168185	ENSG00000174233.12	0.768889
intron_12_51064669_51067673	0.440453	Cells_Cultured_fibroblasts	0.961422	CSRNP2	intron_12_51458452_51461456	ENSG00000110925.7	-0.771429
intron_12_6492972_6493251	0.442026	Cells_Cultured_fibroblasts	0.961422	MRPL51	intron_12_6602138_6602417	ENSG00000111639.8	0.768776
intron_12_66138166_66138724	0.43731	Cells_Cultured_fibroblasts	0.961422	TMBIM4	intron_12_66531946_66532504	ENSG00000155957.19	-0.776744
intron_12_7108479_7109110	0.442042	Cells_Cultured_fibroblasts	0.961422	C1RL	intron_12_7261075_7261706	ENSG00000139178.12	-0.76875
intron_12_89425379_89459638	0.441907	Cells_Cultured_fibroblasts	0.961422	POC1B	intron_12_89819156_89853415	ENSG00000139323.14	-0.768977
intron_13_72931267_72965274	0.438913	Cells_Cultured_fibroblasts	0.961422	PIBF1	intron_13_73505405_73539412	ENSG00000083535.16	-0.77403
intron_14_32077053_32090502	0.437084	Cells_Cultured_fibroblasts	0.961422	ARHGAP5	intron_14_32546259_32559708	ENSG00000100852.14	0.777126
intron_14_95455724_95457177	0.44008	Cells_Cultured_fibroblasts	0.961422	SYNE3	intron_14_95922061_95923514	ENSG00000176438.13	-0.772059
intron_15_51938260_51947292	0.441046	Cells_Cultured_fibroblasts	0.961422	LEO1	intron_15_52230457_52239489	ENSG00000166477.13	0.770427
intron_15_64821520_64822266	0.440328	Cells_Cultured_fibroblasts	0.961422	PIF1	intron_15_65113719_65114465	ENSG00000140451.13	-0.771639
intron_15_65452102_65456225	0.438702	Cells_Cultured_fibroblasts	0.961422	DPP8	intron_15_65744440_65748563	ENSG00000074603.19	-0.774386
intron_15_73912303_73916343	0.439008	Cells_Cultured_fibroblasts	0.961422	LOXL1-AS1	intron_15_74204644_74208684	ENSG00000261801.8	-0.773869
intron_16_15691323_15694165	0.437856	Cells_Cultured_fibroblasts	0.961422	NDE1	intron_16_15785180_15788022	ENSG00000072864.16	-0.775819
intron_16_19525861_19527867	0.439826	Cells_Cultured_fibroblasts	0.961422	CCP110	intron_16_19537183_19539189	ENSG00000103540.17	-0.772487
intron_16_2883272_2895220	0.441756	Cells_Cultured_fibroblasts	0.961422	FLYWCH2	intron_16_2933273_2945221	ENSG00000162076.13	-0.769231
intron_16_67180666_67183262	0.441959	Cells_Cultured_fibroblasts	0.961422	MATCAP1	intron_16_67214569_67217165	ENSG00000196123.13	0.768889
intron_16_687739_689160	0.441534	Cells_Cultured_fibroblasts	0.961422	WDR24	intron_16_737739_739160	ENSG00000127580.17	0.769606
intron_16_81054094_81084463	0.437011	Cells_Cultured_fibroblasts	0.961422	ENSG00000260643	intron_16_81087699_81118068	ENSG00000260643.2	0.777251
intron_16_85708066_85710164	0.441748	Cells_Cultured_fibroblasts	0.961422	C16orf74	intron_16_85741672_85743770	ENSG00000154102.11	-0.769244
intron_16_89689324_89690553	0.437432	Cells_Cultured_fibroblasts	0.961422	CDK10	intron_16_89755732_89756961	ENSG00000185324.22	-0.776536
intron_17_40129627_40132034	0.44073	Cells_Cultured_fibroblasts	0.961422	MSL1	intron_17_38285880_38288287	ENSG00000188895.12	0.770961
intron_17_40352507_40354302	0.441107	Cells_Cultured_fibroblasts	0.961422	RARA	intron_17_38508759_38510554	ENSG00000131759.18	-0.770325
intron_17_44218296_44221201	0.441456	Cells_Cultured_fibroblasts	0.961422	UBTF	intron_17_42295664_42298569	ENSG00000108312.16	-0.769737
intron_17_4785659_4785937	0.440367	Cells_Cultured_fibroblasts	0.961422	VMO1	intron_17_4688954_4689232	ENSG00000182853.12	0.771574
intron_17_4785659_4785957	0.440367	Cells_Cultured_fibroblasts	0.961422	VMO1	intron_17_4688954_4689252	ENSG00000182853.12	0.771574
intron_17_4786052_4786158	0.440367	Cells_Cultured_fibroblasts	0.961422	VMO1	intron_17_4689347_4689453	ENSG00000182853.12	0.771574
intron_17_5434966_5438123	0.439458	Cells_Cultured_fibroblasts	0.961422	C1QBP	intron_17_5338286_5341443	ENSG00000108561.8	0.773109
intron_17_63481738_63482466	0.437501	Cells_Cultured_fibroblasts	0.961422	ACE	intron_17_61559099_61559827	ENSG00000159640.17	-0.77642
intron_17_64551704_64554856	0.437926	Cells_Cultured_fibroblasts	0.961422	SMURF2	intron_17_62547822_62550974	ENSG00000108854.16	0.775701
intron_17_75288461_75289354	0.440839	Cells_Cultured_fibroblasts	0.961422	SLC25A19	intron_17_73284542_73285435	ENSG00000125454.12	0.770777
intron_17_79083123_79083482	0.439176	Cells_Cultured_fibroblasts	0.961422	ENGASE	intron_17_77079205_77079564	ENSG00000167280.17	-0.773585
intron_19_13952644_13954340	0.441517	Cells_Cultured_fibroblasts	0.961422	DCAF15	intron_19_14063456_14065152	ENSG00000132017.11	-0.769634
intron_19_13959479_13959582	0.441472	Cells_Cultured_fibroblasts	0.961422	DCAF15	intron_19_14070291_14070394	ENSG00000132017.11	-0.76971
intron_19_14517046_14517591	0.438247	Cells_Cultured_fibroblasts	0.961422	DNAJB1	intron_19_14627858_14628403	ENSG00000132002.9	0.775157
intron_19_14517046_14518139	0.438247	Cells_Cultured_fibroblasts	0.961422	DNAJB1	intron_19_14627858_14628951	ENSG00000132002.9	-0.775157
intron_19_34577456_34577543	0.440737	Cells_Cultured_fibroblasts	0.961422	SCGB1B2P	intron_19_35068361_35068448	ENSG00000268751.2	0.77095
intron_19_36974466_36976327	0.441756	Cells_Cultured_fibroblasts	0.961422	ZNF568	intron_19_37465368_37467229	ENSG00000198453.15	0.769231
intron_19_36974466_36979004	0.441756	Cells_Cultured_fibroblasts	0.961422	ZNF568	intron_19_37465368_37469906	ENSG00000198453.15	-0.769231
intron_19_36974466_36991176	0.441756	Cells_Cultured_fibroblasts	0.961422	ENSG00000291239	intron_19_37465368_37482078	ENSG00000291239.1	0.769231
intron_19_36974466_36991176	0.441756	Cells_Cultured_fibroblasts	0.961422	ZNF568	intron_19_37465368_37482078	ENSG00000198453.15	0.769231
intron_19_43614434_43619558	0.441989	Cells_Cultured_fibroblasts	0.961422	ZNF428	intron_19_44118586_44123710	ENSG00000131116.12	0.768839
intron_19_49171769_49172009	0.44114	Cells_Cultured_fibroblasts	0.961422	TRPM4	intron_19_49675026_49675266	ENSG00000130529.16	0.77027
intron_19_49447908_49449475	0.440226	Cells_Cultured_fibroblasts	0.961422	PIH1D1	intron_19_49951165_49952732	ENSG00000104872.11	-0.771812
intron_19_52774701_52778826	0.440501	Cells_Cultured_fibroblasts	0.961422	ZNF600	intron_19_53277954_53282079	ENSG00000189190.11	0.771347
intron_19_54137993_54142929	0.441428	Cells_Cultured_fibroblasts	0.961422	CNOT3	intron_19_54641709_54646665	ENSG00000088038.20	-0.769784
intron_19_58090386_58098174	0.438437	Cells_Cultured_fibroblasts	0.961422	ZSCAN18	intron_19_58601753_58609541	ENSG00000121413.13	0.774834
intron_19_58246427_58246711	0.438816	Cells_Cultured_fibroblasts	0.961422	ZNF544	intron_19_58757793_58758077	ENSG00000198131.15	-0.774194
intron_19_58246427_58246746	0.438816	Cells_Cultured_fibroblasts	0.961422	ENSG00000283515	intron_19_58757793_58758112	ENSG00000283515.1	0.774194
intron_19_58246427_58246746	0.438816	Cells_Cultured_fibroblasts	0.961422	ZNF544	intron_19_58757793_58758112	ENSG00000198131.15	0.774194
intron_19_58246794_58260851	0.438816	Cells_Cultured_fibroblasts	0.961422	ZNF544	intron_19_58758160_58772217	ENSG00000198131.15	0.774194
intron_1_14599223_14960684	0.437095	Cells_Cultured_fibroblasts	0.961422	KAZN	intron_1_14925719_15287180	ENSG00000189337.17	-0.777108
intron_1_163168368_163306233	0.440519	Cells_Cultured_fibroblasts	0.961422	RGS5	intron_1_163138158_163276023	ENSG00000143248.13	0.771318
intron_1_3852421_3856889	0.441885	Cells_Cultured_fibroblasts	0.961422	CEP104	intron_1_3768985_3773453	ENSG00000116198.14	0.769013
intron_1_42825738_42830444	0.437365	Cells_Cultured_fibroblasts	0.961422	ERMAP	intron_1_43291409_43296115	ENSG00000164010.15	-0.77665
intron_1_42838921_42840033	0.437365	Cells_Cultured_fibroblasts	0.961422	ERMAP	intron_1_43304592_43305704	ENSG00000164010.15	0.77665
intron_1_42840053_42840152	0.437365	Cells_Cultured_fibroblasts	0.961422	ERMAP	intron_1_43305724_43305823	ENSG00000164010.15	0.77665
intron_1_9240018_9244925	0.438672	Cells_Cultured_fibroblasts	0.961422	H6PD	intron_1_9300077_9304984	ENSG00000049239.13	-0.774438
intron_20_13279898_13288540	0.440453	Cells_Cultured_fibroblasts	0.961422	ISM1	intron_20_13260545_13269187	ENSG00000101230.6	0.771429
intron_20_1445830_1452493	0.437222	Cells_Cultured_fibroblasts	0.961422	NSFL1C	intron_20_1426475_1433138	ENSG00000088833.18	0.776892
intron_20_35498716_35500049	0.44029	Cells_Cultured_fibroblasts	0.961422	CEP250	intron_20_34086545_34087878	ENSG00000126001.17	0.771704
intron_20_41357447_41357882	0.440905	Cells_Cultured_fibroblasts	0.961422	LPIN3	intron_20_39986087_39986522	ENSG00000132793.12	-0.770666
intron_20_41457428_41473322	0.437656	Cells_Cultured_fibroblasts	0.961422	CHD6	intron_20_40086068_40101962	ENSG00000124177.16	-0.776158
intron_21_29070337_29073531	0.438225	Cells_Cultured_fibroblasts	0.961422	CCT8	intron_21_30442658_30445852	ENSG00000156261.13	0.775194
intron_21_42863596_42873603	0.436969	Cells_Cultured_fibroblasts	0.961422	WDR4	intron_21_44283706_44293713	ENSG00000160193.12	0.777321
intron_21_43007618_43013068	0.438647	Cells_Cultured_fibroblasts	0.961422	PKNOX1	intron_21_44427728_44433178	ENSG00000160199.15	-0.774481
intron_21_46296230_46297539	0.439533	Cells_Cultured_fibroblasts	0.961422	YBEY	intron_21_47716144_47717453	ENSG00000182362.14	-0.772982
intron_22_20107398_20108890	0.438947	Cells_Cultured_fibroblasts	0.961422	DGCR8	intron_22_20094921_20096413	ENSG00000128191.17	-0.773973
intron_22_20430908_20431018	0.437074	Cells_Cultured_fibroblasts	0.961422	SCARF2	intron_22_20785195_20785305	ENSG00000244486.9	0.777143
intron_22_22308819_22309736	0.438437	Cells_Cultured_fibroblasts	0.961422	BMS1P20	intron_22_22663184_22664101	ENSG00000272779.1	0.774834
intron_22_22308819_22309736	0.438437	Cells_Cultured_fibroblasts	0.961422	ENSG00000286129	intron_22_22663184_22664101	ENSG00000286129.1	0.774834
intron_22_40400813_40401593	0.439118	Cells_Cultured_fibroblasts	0.961422	ENSG00000284431	intron_22_40796817_40797597	ENSG00000284431.1	-0.773684
intron_22_40400813_40401593	0.439118	Cells_Cultured_fibroblasts	0.961422	SGSM3	intron_22_40796817_40797597	ENSG00000100359.21	-0.773684
intron_22_40402205_40404247	0.439118	Cells_Cultured_fibroblasts	0.961422	ENSG00000284431	intron_22_40798209_40800251	ENSG00000284431.1	0.773684
intron_22_40402205_40404247	0.439118	Cells_Cultured_fibroblasts	0.961422	SGSM3	intron_22_40798209_40800251	ENSG00000100359.21	0.773684
intron_22_50290597_50294726	0.440564	Cells_Cultured_fibroblasts	0.961422	PLXNB2	intron_22_50729026_50733155	ENSG00000196576.16	0.771242
intron_22_50504984_50505057	0.440807	Cells_Cultured_fibroblasts	0.961422	LMF2	intron_22_50943413_50943486	ENSG00000100258.18	-0.770831
intron_22_50505153_50505229	0.439118	Cells_Cultured_fibroblasts	0.961422	LMF2	intron_22_50943582_50943658	ENSG00000100258.18	-0.773684
intron_2_117952435_117958365	0.43935	Cells_Cultured_fibroblasts	0.961422	CCDC93	intron_2_118710011_118715941	ENSG00000125633.11	-0.773292
intron_2_127064018_127064774	0.440196	Cells_Cultured_fibroblasts	0.961422	BIN1	intron_2_127821594_127822350	ENSG00000136717.15	0.771863
intron_2_127064018_127068924	0.440196	Cells_Cultured_fibroblasts	0.961422	BIN1	intron_2_127821594_127826500	ENSG00000136717.15	-0.771863
intron_2_186499662_186500182	0.439493	Cells_Cultured_fibroblasts	0.961422	ZC3H15	intron_2_187364389_187364909	ENSG00000065548.18	0.77305
intron_2_190673152_190683738	0.440487	Cells_Cultured_fibroblasts	0.961422	NAB1	intron_2_191537878_191548464	ENSG00000138386.17	0.771372
intron_2_200306922_200329431	0.441723	Cells_Cultured_fibroblasts	0.961422	SPATS2L	intron_2_201171645_201194154	ENSG00000196141.14	-0.769287
intron_2_231191_234160	0.440477	Cells_Cultured_fibroblasts	0.961422	SH3YL1	intron_2_231191_234160	ENSG00000035115.22	0.771388
intron_2_73860151_73862203	0.440895	Cells_Cultured_fibroblasts	0.961422	STAMBP	intron_2_74087278_74089330	ENSG00000124356.17	0.770682
intron_3_131014387_131016144	0.437397	Cells_Cultured_fibroblasts	0.961422	ASTE1	intron_3_130733231_130734988	ENSG00000034533.12	0.776596
intron_3_197522781_197532412	0.439826	Cells_Cultured_fibroblasts	0.961422	BDH1	intron_3_197249652_197259283	ENSG00000161267.12	-0.772487
intron_3_48678736_48678877	0.436847	Cells_Cultured_fibroblasts	0.961422	NCKIPSD	intron_3_48716169_48716310	ENSG00000213672.8	-0.777528
intron_3_5208263_5210175	0.441756	Cells_Cultured_fibroblasts	0.961422	EDEM1	intron_3_5249948_5251860	ENSG00000134109.11	0.769231
intron_3_53092618_53099381	0.438126	Cells_Cultured_fibroblasts	0.961422	ENSG00000272305	intron_3_53126634_53133397	ENSG00000272305.5	-0.775362
intron_3_53092618_53099381	0.438126	Cells_Cultured_fibroblasts	0.961422	RFT1	intron_3_53126634_53133397	ENSG00000163933.10	-0.775362
intron_4_102533885_102537858	0.440336	Cells_Cultured_fibroblasts	0.961422	NFKB1	intron_4_103455042_103459015	ENSG00000109320.14	-0.771626
intron_4_165327764_165333340	0.439447	Cells_Cultured_fibroblasts	0.961422	MSMO1	intron_4_166248916_166254492	ENSG00000052802.13	0.773128
intron_4_165327946_165333340	0.439447	Cells_Cultured_fibroblasts	0.961422	MSMO1	intron_4_166249098_166254492	ENSG00000052802.13	-0.773128
intron_4_184648631_184649395	0.44004	Cells_Cultured_fibroblasts	0.961422	CASP3	intron_4_185569785_185570549	ENSG00000164305.20	0.772126
intron_4_2252522_2255155	0.440114	Cells_Cultured_fibroblasts	0.961422	MXD4	intron_4_2254249_2256882	ENSG00000123933.17	-0.772
intron_4_2252522_2257982	0.43754	Cells_Cultured_fibroblasts	0.961422	MXD4	intron_4_2254249_2259709	ENSG00000123933.17	0.776353
intron_4_39063035_39075965	0.437514	Cells_Cultured_fibroblasts	0.961422	KLHL5	intron_4_39064655_39077585	ENSG00000109790.18	-0.776398
intron_4_75793901_75795336	0.441756	Cells_Cultured_fibroblasts	0.961422	USO1	intron_4_76715054_76716489	ENSG00000138768.15	0.769231
intron_4_75793901_75799622	0.441756	Cells_Cultured_fibroblasts	0.961422	USO1	intron_4_76715054_76720775	ENSG00000138768.15	-0.769231
intron_5_157266584_157285339	0.43731	Cells_Cultured_fibroblasts	0.961422	CYFIP2	intron_5_156693594_156712349	ENSG00000055163.21	0.776744
intron_5_159917854_159971879	0.439733	Cells_Cultured_fibroblasts	0.961422	ADRA1B	intron_5_159344861_159398886	ENSG00000170214.5	0.772643
intron_5_56928861_56930664	0.441374	Cells_Cultured_fibroblasts	0.961422	MIER3	intron_5_56224688_56226491	ENSG00000155545.20	-0.769874
intron_6_117575352_117578900	0.440453	Cells_Cultured_fibroblasts	0.961422	GOPC	intron_6_117896515_117900063	ENSG00000047932.14	0.771429
intron_6_117577471_117578900	0.440453	Cells_Cultured_fibroblasts	0.961422	GOPC	intron_6_117898634_117900063	ENSG00000047932.14	-0.771429
intron_6_118816294_118826147	0.441394	Cells_Cultured_fibroblasts	0.961422	MCM9	intron_6_119137457_119147310	ENSG00000111877.18	-0.769841
intron_6_135290525_135297432	0.441742	Cells_Cultured_fibroblasts	0.961422	AHI1	intron_6_135611663_135618570	ENSG00000135541.22	0.769255
intron_6_149379518_149397604	0.441504	Cells_Cultured_fibroblasts	0.961422	TAB2	intron_6_149700654_149718740	ENSG00000055208.20	0.769656
intron_6_26402412_26405372	0.438404	Cells_Cultured_fibroblasts	0.961422	BTN3A1	intron_6_26402640_26405600	ENSG00000026950.17	-0.774892
intron_6_26466088_26467948	0.440367	Cells_Cultured_fibroblasts	0.961422	BTN2A1	intron_6_26466316_26468176	ENSG00000112763.17	-0.771574
intron_6_8430157_8435343	0.441306	Cells_Cultured_fibroblasts	0.961422	SLC35B3	intron_6_8430390_8435576	ENSG00000124786.12	0.76999
intron_7_108515447_108521476	0.439043	Cells_Cultured_fibroblasts	0.961422	PNPLA8	intron_7_108155891_108161920	ENSG00000135241.17	-0.77381
intron_7_108565105_108565830	0.438038	Cells_Cultured_fibroblasts	0.961422	THAP5	intron_7_108205549_108206274	ENSG00000177683.14	0.77551
intron_7_149074538_149090623	0.4369	Cells_Cultured_fibroblasts	0.961422	ZNF786	intron_7_148771630_148787715	ENSG00000197362.15	-0.777439
intron_7_23182489_23185070	0.439214	Cells_Cultured_fibroblasts	0.961422	NUP42	intron_7_23222108_23224689	ENSG00000136243.18	-0.77352
intron_7_30550781_30551318	0.441239	Cells_Cultured_fibroblasts	0.961422	GARS1-DT	intron_7_30590397_30590934	ENSG00000196295.13	0.770102
intron_7_50710990_50732272	0.439303	Cells_Cultured_fibroblasts	0.961422	GRB10	intron_7_50778687_50799969	ENSG00000106070.20	0.773371
intron_7_64666285_64669037	0.441756	Cells_Cultured_fibroblasts	0.961422	ZNF107	intron_7_64126663_64129415	ENSG00000196247.13	-0.769231
intron_7_64666285_64679177	0.441756	Cells_Cultured_fibroblasts	0.961422	ZNF107	intron_7_64126663_64139555	ENSG00000196247.13	0.769231
intron_8_115623758_115668545	0.440226	Cells_Cultured_fibroblasts	0.961422	TRPS1	intron_8_116635985_116680772	ENSG00000104447.13	-0.771812
intron_8_143291767_143292972	0.439095	Cells_Cultured_fibroblasts	0.961422	ZNF696	intron_8_144373937_144375142	ENSG00000185730.8	-0.773723
intron_8_143293065_143295740	0.439095	Cells_Cultured_fibroblasts	0.961422	ZNF696	intron_8_144375235_144377910	ENSG00000185730.8	-0.773723
intron_8_67064496_67074243	0.438126	Cells_Cultured_fibroblasts	0.961422	CSPP1	intron_8_67976731_67986478	ENSG00000104218.16	-0.775362
intron_8_67064538_67074243	0.438126	Cells_Cultured_fibroblasts	0.961422	CSPP1	intron_8_67976773_67986478	ENSG00000104218.16	0.775362
intron_8_90021056_90036841	0.437574	Cells_Cultured_fibroblasts	0.961422	DECR1	intron_8_91033284_91049069	ENSG00000104325.7	0.776296
intron_8_90996744_91018390	0.43943	Cells_Cultured_fibroblasts	0.961422	PIP4P2	intron_8_92008972_92030618	ENSG00000155099.8	-0.773157
intron_9_113428963_113429172	0.44004	Cells_Cultured_fibroblasts	0.961422	C9orf43	intron_9_116191243_116191452	ENSG00000157653.12	-0.772126
intron_9_37780880_37783914	0.439294	Cells_Cultured_fibroblasts	0.961422	EXOSC3	intron_9_37780877_37783911	ENSG00000107371.14	-0.773385
intron_9_75077580_75078326	0.441533	Cells_Cultured_fibroblasts	0.961422	NMRK1	intron_9_77692496_77693242	ENSG00000106733.21	0.769608
intron_9_75078582_75083087	0.441533	Cells_Cultured_fibroblasts	0.961422	NMRK1	intron_9_77693498_77698003	ENSG00000106733.21	0.769608
intron_19_49355970_49357252	0.429189	Ovary	0.961422	TEAD2	intron_19_49859227_49860509	ENSG00000074219.14	-0.79058
intron_10_27181066_27181480	0.424516	Brain_Cortex	0.961427	MASTL	intron_10_27469995_27470409	ENSG00000120539.15	-0.798611
intron_11_124922458_124922589	0.424326	Brain_Cortex	0.961427	HEPACAM	intron_11_124792354_124792485	ENSG00000165478.8	0.798938
intron_11_18534453_18536406	0.424464	Brain_Cortex	0.961427	UEVLD	intron_11_18556000_18557953	ENSG00000151116.17	0.798701
intron_12_109571710_109573347	0.424489	Brain_Cortex	0.961427	MMAB	intron_12_110009515_110011152	ENSG00000139428.12	0.798658
intron_12_48108194_48122767	0.424308	Brain_Cortex	0.961427	PFKM	intron_12_48501977_48516550	ENSG00000152556.17	0.798969
intron_12_53314849_53315094	0.424265	Brain_Cortex	0.961427	AAAS	intron_12_53708633_53708878	ENSG00000094914.14	-0.799043
intron_15_63062645_63065896	0.424545	Brain_Cortex	0.961427	TPM1	intron_15_63354844_63358095	ENSG00000140416.24	0.798561
intron_15_63062645_63069870	0.424545	Brain_Cortex	0.961427	TPM1	intron_15_63354844_63362069	ENSG00000140416.24	-0.798561
intron_17_19313279_19328711	0.424038	Brain_Cortex	0.961427	EPN2	intron_17_19216592_19232024	ENSG00000072134.16	0.799435
intron_19_35765176_35766768	0.423913	Brain_Cortex	0.961427	PROSER3	intron_19_36256077_36257669	ENSG00000167595.16	0.799652
intron_19_49446794_49447024	0.424489	Brain_Cortex	0.961427	PIH1D1	intron_19_49950051_49950281	ENSG00000104872.11	0.798658
intron_19_49447099_49447338	0.424489	Brain_Cortex	0.961427	PIH1D1	intron_19_49950356_49950595	ENSG00000104872.11	0.798658
intron_19_49447417_49447827	0.424489	Brain_Cortex	0.961427	PIH1D1	intron_19_49950674_49951084	ENSG00000104872.11	-0.798658
intron_19_49447467_49447827	0.424489	Brain_Cortex	0.961427	PIH1D1	intron_19_49950724_49951084	ENSG00000104872.11	0.798658
intron_1_156293209_156293618	0.424489	Brain_Cortex	0.961427	GLMP	intron_1_156263000_156263409	ENSG00000198715.13	0.798658
intron_1_156293576_156294018	0.424489	Brain_Cortex	0.961427	GLMP	intron_1_156263367_156263809	ENSG00000198715.13	-0.798658
intron_1_156293710_156294018	0.424489	Brain_Cortex	0.961427	GLMP	intron_1_156263501_156263809	ENSG00000198715.13	0.798658
intron_21_32788701_32796939	0.424358	Brain_Cortex	0.961427	C21orf62-AS1	intron_21_34161012_34169249	ENSG00000205930.11	-0.798883
intron_3_73602461_73608598	0.424545	Brain_Cortex	0.961427	PDZRN3	intron_3_73651612_73657749	ENSG00000121440.15	-0.798561
intron_7_150803832_150804362	0.423785	Brain_Cortex	0.961427	TMEM176A	intron_7_150500920_150501450	ENSG00000002933.9	-0.799871
intron_17_65558736_65559954	0.427779	Adipose_Visceral_Omentum	0.96143	AXIN2	intron_17_63554854_63556072	ENSG00000168646.14	0.792998
intron_6_87218731_87233325	0.427813	Adipose_Visceral_Omentum	0.96143	ZNF292	intron_6_87928449_87943043	ENSG00000188994.14	-0.79294
intron_9_37489400_37492657	0.427805	Adipose_Visceral_Omentum	0.96143	POLR1E	intron_9_37489397_37492654	ENSG00000137054.16	0.792954
intron_19_18924979_18925130	0.321248	Heart_Left_Ventricle	0.961441	DDX49	intron_19_19035788_19035939	ENSG00000105671.12	0.991897
intron_12_2827299_2827625	0.427926	Adipose_Visceral_Omentum	0.961441	NRIP2	intron_12_2936465_2936791	ENSG00000053702.15	-0.792746
intron_14_64924126_64943299	0.427949	Adipose_Visceral_Omentum	0.961441	CHURC1	intron_14_65390844_65410017	ENSG00000258289.10	-0.792707
intron_1_54216344_54225125	0.427939	Adipose_Visceral_Omentum	0.961441	MRPL37	intron_1_54682017_54690798	ENSG00000116221.15	0.792724
intron_21_42699011_42731770	0.427848	Adipose_Visceral_Omentum	0.961441	PDE9A	intron_21_44119121_44151880	ENSG00000160191.18	0.79288
intron_8_133539729_133545774	0.427963	Adipose_Visceral_Omentum	0.961441	ST3GAL1	intron_8_134551972_134558017	ENSG00000008513.16	0.792683
intron_12_31103020_31103317	0.378287	Nerve_Tibial	0.961444	DDX11	intron_12_31255954_31256251	ENSG00000013573.17	0.881057
intron_12_53194344_53195374	0.378475	Nerve_Tibial	0.961444	ITGB7	intron_12_53588128_53589158	ENSG00000139626.16	-0.880711
intron_14_45242518_45242761	0.37845	Nerve_Tibial	0.961444	MIS18BP1	intron_14_45711721_45711964	ENSG00000129534.14	-0.880756
intron_17_39550441_39551038	0.37849	Nerve_Tibial	0.961444	CDK12	intron_17_37706694_37707291	ENSG00000167258.15	0.880682
intron_19_10547115_10547189	0.378595	Nerve_Tibial	0.961444	ATG4D	intron_19_10657791_10657865	ENSG00000130734.10	-0.880488
intron_1_65148552_65190710	0.378232	Nerve_Tibial	0.961444	AK4	intron_1_65614235_65656393	ENSG00000162433.15	-0.881159
intron_2_237751271_237753309	0.378258	Nerve_Tibial	0.961444	LRRFIP1	intron_2_238659914_238661952	ENSG00000124831.20	0.88111
intron_3_100795851_100796409	0.378354	Nerve_Tibial	0.961444	ABI3BP	intron_3_100514695_100515253	ENSG00000154175.18	-0.880933
intron_5_131647205_131651802	0.378321	Nerve_Tibial	0.961444	FNIP1	intron_5_130982898_130987495	ENSG00000217128.13	0.880995
intron_5_180287067_180291848	0.37852	Nerve_Tibial	0.961444	MAPK9	intron_5_179714067_179718848	ENSG00000050748.18	0.880626
intron_5_73554986_73555488	0.378587	Nerve_Tibial	0.961444	ANKRA2	intron_5_72850811_72851313	ENSG00000164331.10	-0.880503
intron_8_23294864_23295967	0.378429	Nerve_Tibial	0.961444	R3HCC1	intron_8_23152377_23153480	ENSG00000104679.12	-0.880795
intron_19_35744692_35745125	0.409566	Stomach	0.961447	U2AF1L4	intron_19_36235593_36236026	ENSG00000161265.15	0.824657
intron_7_6421804_6424752	0.409556	Stomach	0.961447	DAGLB	intron_7_6461435_6464383	ENSG00000164535.15	-0.824675
intron_20_16381747_16404813	0.427995	Adipose_Visceral_Omentum	0.961449	KIF16B	intron_20_16362392_16385458	ENSG00000089177.19	-0.792627
intron_14_67503551_67515086	0.429032	Adrenal_Gland	0.961451	TMEM229B	intron_14_67970268_67981803	ENSG00000198133.9	-0.79085
intron_1_53946549_53951986	0.429046	Adrenal_Gland	0.961451	LRRC42	intron_1_54412222_54417659	ENSG00000116212.15	-0.790825
intron_20_7982621_7983794	0.429079	Adrenal_Gland	0.961451	TMX4	intron_20_7963268_7964441	ENSG00000125827.9	0.790769
intron_6_146782192_146784618	0.465783	Testis	0.961452	ADGB	intron_6_147103328_147105754	ENSG00000118492.18	-0.729358
intron_13_72827914_72835243	0.465555	Adipose_Subcutaneous	0.961454	PIBF1	intron_13_73402052_73409381	ENSG00000083535.16	0.72973
intron_1_178458544_178464278	0.465555	Adipose_Subcutaneous	0.961454	RASAL2	intron_1_178427679_178433413	ENSG00000075391.18	0.72973
intron_10_27061242_27063988	0.465804	Testis	0.961459	ANKRD26	intron_10_27350171_27352917	ENSG00000107890.17	0.729323
intron_12_76840483_76842025	0.378657	Nerve_Tibial	0.961459	ZDHHC17	intron_12_77234263_77235805	ENSG00000186908.15	0.880374
intron_7_99562494_99563188	0.378707	Nerve_Tibial	0.961459	ZNF655	intron_7_99160117_99160811	ENSG00000197343.11	-0.880282
intron_7_99562494_99563863	0.378707	Nerve_Tibial	0.961459	ZNF655	intron_7_99160117_99161486	ENSG00000197343.11	-0.880282
intron_7_99563266_99563863	0.378707	Nerve_Tibial	0.961459	ZNF655	intron_7_99160889_99161486	ENSG00000197343.11	0.880282
intron_10_100218130_100218718	0.46665	Testis	0.961461	CHUK	intron_10_101977887_101978475	ENSG00000213341.11	0.727941
intron_10_50344345_50433476	0.4659	Testis	0.961461	SGMS1	intron_10_52104105_52193236	ENSG00000198964.14	-0.729167
intron_10_73496906_73499595	0.466431	Testis	0.961461	PPP3CB-AS1	intron_10_75256664_75259353	ENSG00000221817.12	0.728298
intron_10_73498867_73499595	0.466431	Testis	0.961461	PPP3CB-AS1	intron_10_75258625_75259353	ENSG00000221817.12	-0.728298
intron_10_98388508_98390598	0.46746	Testis	0.961461	PYROXD2	intron_10_100148265_100150355	ENSG00000119943.13	0.726619
intron_11_83274740_83280141	0.46746	Testis	0.961461	CCDC90B	intron_11_82985783_82991184	ENSG00000137500.10	0.726619
intron_11_9287806_9288442	0.46665	Testis	0.961461	TMEM41B	intron_11_9309353_9309989	ENSG00000166471.11	-0.727941
intron_11_9288542_9295259	0.46665	Testis	0.961461	TMEM41B	intron_11_9310089_9316806	ENSG00000166471.11	0.727941
intron_12_103954968_103956631	0.467242	Testis	0.961461	C12orf73	intron_12_104348746_104350409	ENSG00000204954.10	-0.726974
intron_12_113290243_113290952	0.466415	Testis	0.961461	TPCN1	intron_12_113728048_113728757	ENSG00000186815.13	-0.728324
intron_12_123606159_123607600	0.465987	Testis	0.961461	DDX55	intron_12_124090706_124092147	ENSG00000111364.16	0.729023
intron_12_132933155_132945621	0.46673	Testis	0.961461	ZNF605	intron_12_133509741_133522207	ENSG00000196458.11	0.727811
intron_13_25862408_25961575	0.466098	Testis	0.961461	ATP8A2	intron_13_26436546_26535713	ENSG00000132932.19	0.728843
intron_13_49255913_49259346	0.466786	Testis	0.961461	CDADC1	intron_13_49830049_49833482	ENSG00000102543.14	0.727719
intron_13_49255913_49259486	0.466786	Testis	0.961461	CDADC1	intron_13_49830049_49833622	ENSG00000102543.14	-0.727719
intron_13_49266003_49267490	0.466786	Testis	0.961461	CDADC1	intron_13_49840139_49841626	ENSG00000102543.14	0.727719
intron_14_61767352_61768636	0.467059	Testis	0.961461	ENSG00000258964	intron_14_62234070_62235354	ENSG00000258964.1	0.727273
intron_14_61767352_61768636	0.467059	Testis	0.961461	SNAPC1	intron_14_62234070_62235354	ENSG00000023608.5	0.727273
intron_14_72959028_72959111	0.467405	Testis	0.961461	DCAF4	intron_14_73425736_73425819	ENSG00000119599.17	0.726708
intron_14_78703849_78709816	0.467221	Testis	0.961461	ENSG00000258874	intron_14_79170192_79176159	ENSG00000258874.1	0.727008
intron_15_50309798_50346372	0.467059	Testis	0.961461	GABPB1	intron_15_50601995_50638569	ENSG00000104064.18	-0.727273
intron_15_50309798_50354985	0.467059	Testis	0.961461	GABPB1	intron_15_50601995_50647182	ENSG00000104064.18	0.727273
intron_17_38717613_38717845	0.466783	Testis	0.961461	MLLT6	intron_17_36873866_36874098	ENSG00000275023.5	-0.727723
intron_17_4082507_4085670	0.467205	Testis	0.961461	ZZEF1	intron_17_3985801_3988964	ENSG00000074755.15	-0.727035
intron_17_42308333_42310507	0.466426	Testis	0.961461	STAT5A	intron_17_40460351_40462525	ENSG00000126561.18	0.728307
intron_17_6461556_6463732	0.46735	Testis	0.961461	PITPNM3	intron_17_6364876_6367052	ENSG00000091622.16	0.726797
intron_17_75047589_75049220	0.466689	Testis	0.961461	KCTD2	intron_17_73043684_73045315	ENSG00000180901.11	-0.727876
intron_17_7901375_7902610	0.466415	Testis	0.961461	CHD3	intron_17_7804693_7805928	ENSG00000170004.19	-0.728324
intron_17_82929500_82929866	0.466707	Testis	0.961461	TBCD	intron_17_80887376_80887742	ENSG00000141556.22	0.727848
intron_1_1013576_1013984	0.466887	Testis	0.961461	ISG15	intron_1_948956_949364	ENSG00000187608.10	0.727554
intron_1_115642706_115651277	0.467346	Testis	0.961461	VANGL1	intron_1_116185327_116193898	ENSG00000173218.15	-0.726804
intron_1_1294628_1295447	0.466464	Testis	0.961461	ACAP3	intron_1_1230008_1230827	ENSG00000131584.19	0.728245
intron_1_217665464_217669033	0.465982	Testis	0.961461	SPATA17	intron_1_217838806_217842375	ENSG00000162814.11	0.729032
intron_1_96813106_96813273	0.466106	Testis	0.961461	PTBP2	intron_1_97278662_97278829	ENSG00000117569.20	0.728829
intron_20_58670603_58673631	0.46746	Testis	0.961461	STX16	intron_20_57245659_57248687	ENSG00000124222.22	0.726619
intron_22_29539476_29542859	0.466767	Testis	0.961461	THOC5	intron_22_29935465_29938848	ENSG00000100296.14	-0.727749
intron_2_108472899_108474789	0.46746	Testis	0.961461	GCC2	intron_2_109089355_109091245	ENSG00000135968.22	0.726619
intron_2_108472899_108475535	0.46746	Testis	0.961461	GCC2	intron_2_109089355_109091991	ENSG00000135968.22	-0.726619
intron_2_169479612_169482251	0.467059	Testis	0.961461	BBS5	intron_2_170336122_170338761	ENSG00000163093.12	0.727273
intron_2_169479612_169482251	0.467059	Testis	0.961461	ENSG00000251569	intron_2_170336122_170338761	ENSG00000251569.1	0.727273
intron_2_240529509_240552914	0.466398	Testis	0.961461	ANKMY1	intron_2_241468926_241492331	ENSG00000144504.16	0.728352
intron_2_85422314_85422437	0.466019	Testis	0.961461	ENSG00000286011	intron_2_85649437_85649560	ENSG00000286011.2	-0.728972
intron_2_85422314_85422437	0.466019	Testis	0.961461	SH2D6	intron_2_85649437_85649560	ENSG00000152292.18	-0.728972
intron_3_116710060_116710204	0.467059	Testis	0.961461	TUSC7	intron_3_116428907_116429051	ENSG00000243197.8	-0.727273
intron_3_123201986_123209199	0.467059	Testis	0.961461	SEC22A	intron_3_122920833_122928046	ENSG00000121542.12	-0.727273
intron_3_55018317_55073445	0.467059	Testis	0.961461	CACNA2D3	intron_3_55052344_55107472	ENSG00000157445.15	0.727273
intron_4_146111473_146111601	0.46743	Testis	0.961461	LINC01095	intron_4_147032625_147032753	ENSG00000248809.6	-0.726667
intron_4_146111750_146111994	0.46743	Testis	0.961461	LINC01095	intron_4_147032902_147033146	ENSG00000248809.6	0.726667
intron_4_146111750_146114292	0.46743	Testis	0.961461	LINC01095	intron_4_147032902_147035444	ENSG00000248809.6	-0.726667
intron_4_1723870_1727708	0.466806	Testis	0.961461	TACC3	intron_4_1725597_1729435	ENSG00000013810.21	0.727685
intron_4_94455384_94455819	0.466211	Testis	0.961461	PDLIM5	intron_4_95376535_95376970	ENSG00000163110.15	-0.728659
intron_4_94455384_94456244	0.466211	Testis	0.961461	PDLIM5	intron_4_95376535_95377395	ENSG00000163110.15	-0.728659
intron_4_94455384_94523724	0.466211	Testis	0.961461	PDLIM5	intron_4_95376535_95444875	ENSG00000163110.15	0.728659
intron_5_181047515_181047927	0.46665	Testis	0.961461	BTNL9	intron_5_180474515_180474927	ENSG00000165810.17	-0.727941
intron_5_181192140_181193342	0.466273	Testis	0.961461	TRIM7-AS2	intron_5_180619140_180620342	ENSG00000250222.4	0.728557
intron_6_33270283_33271586	0.467304	Testis	0.961461	VPS52	intron_6_33238060_33239363	ENSG00000223501.9	0.726872
intron_6_36963033_36963823	0.467331	Testis	0.961461	PI16	intron_6_36930809_36931599	ENSG00000164530.15	-0.726829
intron_6_36963612_36963823	0.467331	Testis	0.961461	PI16	intron_6_36931388_36931599	ENSG00000164530.15	0.726829
intron_6_56463764_56466078	0.466851	Testis	0.961461	DST	intron_6_56328562_56330876	ENSG00000151914.22	0.727612
intron_6_89616657_89617954	0.467045	Testis	0.961461	ANKRD6	intron_6_90326376_90327673	ENSG00000135299.17	-0.727296
intron_7_100582459_100584983	0.466454	Testis	0.961461	LRCH4	intron_7_100180082_100182606	ENSG00000077454.17	-0.728261
intron_7_100582459_100585881	0.466454	Testis	0.961461	LRCH4	intron_7_100180082_100183504	ENSG00000077454.17	0.728261
intron_7_26399021_26493795	0.467258	Testis	0.961461	LINC02981	intron_7_26438641_26533415	ENSG00000214870.11	-0.726948
intron_7_66775393_66795511	0.466053	Testis	0.961461	RABGEF1	intron_7_66240380_66260498	ENSG00000154710.18	0.728916
intron_7_92507126_92509329	0.467128	Testis	0.961461	PEX1	intron_7_92136440_92138643	ENSG00000127980.16	0.727161
intron_7_92513967_92517276	0.46711	Testis	0.961461	PEX1	intron_7_92143281_92146590	ENSG00000127980.16	-0.727189
intron_8_73946820_73955911	0.466699	Testis	0.961461	ELOC	intron_8_74859055_74868146	ENSG00000154582.18	-0.72786
intron_9_33775502_33781876	0.466062	Testis	0.961461	UBE2R2-AS1	intron_9_33775500_33781874	ENSG00000235481.4	0.728902
intron_9_34259705_34263101	0.467249	Testis	0.961461	KIF24	intron_9_34259703_34263099	ENSG00000186638.17	-0.726962
intron_9_37516085_37518125	0.466264	Testis	0.961461	ENSG00000256966	intron_9_37516082_37518122	ENSG00000256966.6	0.728571
intron_9_37516085_37518125	0.466264	Testis	0.961461	FBXO10	intron_9_37516082_37518122	ENSG00000147912.13	0.728571
intron_9_37974837_38016011	0.467059	Testis	0.961461	SHB	intron_9_37974834_38016008	ENSG00000107338.10	-0.727273
intron_9_92310675_92314267	0.466454	Testis	0.961461	NOL8	intron_9_95072957_95076549	ENSG00000198000.12	-0.728261
intron_9_93077993_93084537	0.466188	Testis	0.961461	SUSD3	intron_9_95840275_95846819	ENSG00000157303.11	0.728696
intron_10_101035667_101036003	0.438515	Ovary	0.961463	SFXN3	intron_10_102795424_102795760	ENSG00000107819.15	0.774704
intron_10_110919657_110964125	0.441008	Ovary	0.961463	SHOC2	intron_10_112679415_112723883	ENSG00000108061.13	-0.770492
intron_10_116664271_116664761	0.433775	Ovary	0.961463	C10orf82	intron_10_118423782_118424272	ENSG00000165863.17	0.782748
intron_10_126008550_126009054	0.432035	Ovary	0.961463	FANK1	intron_10_127697119_127697623	ENSG00000203780.12	0.785714
intron_10_126008550_126009373	0.432035	Ovary	0.961463	FANK1	intron_10_127697119_127697942	ENSG00000203780.12	-0.785714
intron_10_16817084_16817315	0.433518	Ovary	0.961463	RSU1	intron_10_16859083_16859314	ENSG00000148484.18	0.783186
intron_10_27173259_27180953	0.433684	Ovary	0.961463	MASTL	intron_10_27462188_27469882	ENSG00000120539.15	0.782903
intron_10_38017386_38054375	0.44328	Ovary	0.961463	ZNF33A	intron_10_38306314_38343303	ENSG00000189180.16	0.766667
intron_10_38017386_38054378	0.44328	Ovary	0.961463	ZNF33A	intron_10_38306314_38343306	ENSG00000189180.16	0.766667
intron_10_60911552_60941804	0.435187	Ovary	0.961463	RHOBTB1	intron_10_62671310_62701562	ENSG00000072422.17	0.780347
intron_10_7580064_7585901	0.433659	Ovary	0.961463	ITIH5	intron_10_7622027_7627864	ENSG00000123243.15	-0.782946
intron_10_80090431_80090797	0.437365	Ovary	0.961463	TMEM254	intron_10_81850187_81850553	ENSG00000133678.14	-0.77665
intron_10_91487778_91491200	0.436876	Ovary	0.961463	HECTD2	intron_10_93247535_93250957	ENSG00000165338.17	0.77748
intron_10_95437555_95441126	0.441428	Ovary	0.961463	SORBS1	intron_10_97197312_97200883	ENSG00000095637.23	0.769784
intron_10_97264906_97265860	0.44042	Ovary	0.961463	ARHGAP19-SLIT1	intron_10_99024663_99025617	ENSG00000269891.2	0.771484
intron_10_97264906_97265860	0.44042	Ovary	0.961463	ARHGAP19	intron_10_99024663_99025617	ENSG00000213390.11	0.771484
intron_10_98255739_98256780	0.440059	Ovary	0.961463	LOXL4	intron_10_100015496_100016537	ENSG00000138131.4	0.772093
intron_11_113809254_113812276	0.441756	Ovary	0.961463	USP28	intron_11_113679976_113682998	ENSG00000048028.12	-0.769231
intron_11_114156434_114186952	0.430578	Ovary	0.961463	ZBTB16	intron_11_114027156_114057674	ENSG00000109906.15	0.788204
intron_11_122033462_122100374	0.431793	Ovary	0.961463	MIR100HG	intron_11_121904170_121971082	ENSG00000255248.11	-0.786127
intron_11_126276246_126276394	0.434907	Ovary	0.961463	FOXRED1	intron_11_126146141_126146289	ENSG00000110074.12	-0.780822
intron_11_130906721_130907953	0.439589	Ovary	0.961463	SNX19	intron_11_130776616_130777848	ENSG00000120451.11	-0.772888
intron_11_17995909_18000497	0.440226	Ovary	0.961463	SERGEF	intron_11_18017456_18022044	ENSG00000129158.11	-0.771812
intron_11_213497_214230	0.439043	Ovary	0.961463	RIC8A	intron_11_213497_214230	ENSG00000177963.15	0.77381
intron_11_33758601_33763206	0.435797	Ovary	0.961463	FBXO3	intron_11_33780147_33784752	ENSG00000110429.14	0.77931
intron_11_33758601_33768851	0.435797	Ovary	0.961463	FBXO3	intron_11_33780147_33790397	ENSG00000110429.14	-0.77931
intron_11_34105792_34108211	0.441443	Ovary	0.961463	NAT10	intron_11_34127339_34129758	ENSG00000135372.10	0.769759
intron_11_3700839_3702463	0.440059	Ovary	0.961463	NUP98	intron_11_3722069_3723693	ENSG00000110713.18	-0.772093
intron_11_43396818_43397347	0.431477	Ovary	0.961463	TTC17	intron_11_43418368_43418897	ENSG00000052841.16	0.786667
intron_11_47723316_47724028	0.434241	Ovary	0.961463	FNBP4	intron_11_47744868_47745580	ENSG00000109920.13	-0.781955
intron_11_60301057_60302559	0.43731	Ovary	0.961463	MS4A4A	intron_11_60068530_60070032	ENSG00000110079.19	0.776744
intron_11_61335937_61336204	0.436061	Ovary	0.961463	TKFC	intron_11_61103409_61103676	ENSG00000149476.16	0.778862
intron_11_61335937_61337941	0.436061	Ovary	0.961463	TKFC	intron_11_61103409_61105413	ENSG00000149476.16	0.778862
intron_11_64751655_64751924	0.443982	Ovary	0.961463	PYGM	intron_11_64519127_64519396	ENSG00000068976.14	0.765487
intron_11_64765518_64765951	0.434655	Ovary	0.961463	SF1	intron_11_64532990_64533423	ENSG00000168066.22	0.78125
intron_11_64903660_64905563	0.438673	Ovary	0.961463	ATG2A	intron_11_64671132_64673035	ENSG00000110046.13	-0.774436
intron_11_65635803_65636174	0.439768	Ovary	0.961463	PCNX3	intron_11_65403274_65403645	ENSG00000197136.5	0.772586
intron_11_65715317_65719681	0.43447	Ovary	0.961463	RNASEH2C	intron_11_65482788_65487152	ENSG00000172922.11	-0.781565
intron_11_706813_709330	0.432035	Ovary	0.961463	EPS8L2	intron_11_706813_709330	ENSG00000177106.17	-0.785714
intron_11_72008845_72008967	0.443783	Ovary	0.961463	NUMA1	intron_11_71719891_71720013	ENSG00000137497.19	-0.765821
intron_11_85648089_85650249	0.430311	Ovary	0.961463	TMEM126A	intron_11_85359133_85361293	ENSG00000171202.7	-0.78866
intron_11_85648089_85654063	0.430311	Ovary	0.961463	TMEM126A	intron_11_85359133_85365107	ENSG00000171202.7	-0.78866
intron_11_87302442_87305936	0.436158	Ovary	0.961463	TMEM135	intron_11_87013484_87016978	ENSG00000166575.17	-0.778698
intron_11_9152442_9160713	0.444055	Ovary	0.961463	DENND5A	intron_11_9173989_9182260	ENSG00000184014.9	0.765363
intron_12_10075655_10081237	0.431811	Ovary	0.961463	CLEC1A	intron_12_10228254_10233836	ENSG00000150048.10	0.786096
intron_12_106956065_106957082	0.443424	Ovary	0.961463	TMEM263	intron_12_107349843_107350860	ENSG00000151135.10	-0.766423
intron_12_110453871_110455586	0.440201	Ovary	0.961463	GPN3	intron_12_110891676_110893391	ENSG00000111231.9	-0.771853
intron_12_123943493_123944272	0.44114	Ovary	0.961463	CCDC92	intron_12_124428040_124428819	ENSG00000119242.9	0.77027
intron_12_123943493_123972529	0.44114	Ovary	0.961463	CCDC92	intron_12_124428040_124457076	ENSG00000119242.9	0.77027
intron_12_123988138_124011381	0.43626	Ovary	0.961463	ZNF664	intron_12_124472685_124495928	ENSG00000179195.16	0.778524
intron_12_131844081_131845118	0.430111	Ovary	0.961463	MMP17	intron_12_132328626_132329663	ENSG00000198598.7	-0.789002
intron_12_132090943_132103997	0.43227	Ovary	0.961463	ENSG00000291171	intron_12_132575488_132588542	ENSG00000291171.1	0.785314
intron_12_132141020_132141103	0.439684	Ovary	0.961463	DDX51	intron_12_132625565_132625648	ENSG00000185163.10	0.772727
intron_12_132141020_132141275	0.439684	Ovary	0.961463	DDX51	intron_12_132625565_132625820	ENSG00000185163.10	-0.772727
intron_12_132141420_132141498	0.439684	Ovary	0.961463	DDX51	intron_12_132625965_132626043	ENSG00000185163.10	0.772727
intron_12_16560538_16600655	0.440379	Ovary	0.961463	LMO3	intron_12_16713472_16753589	ENSG00000048540.16	-0.771554
intron_12_1967910_1991121	0.429339	Ovary	0.961463	DCP1B	intron_12_2077076_2100287	ENSG00000151065.14	0.790323
intron_12_1991246_1993264	0.438848	Ovary	0.961463	DCP1B	intron_12_2100412_2102430	ENSG00000151065.14	0.774141
intron_12_21863054_21864439	0.429373	Ovary	0.961463	ABCC9	intron_12_22015988_22017373	ENSG00000069431.14	-0.790266
intron_12_21863054_21872625	0.429373	Ovary	0.961463	ABCC9	intron_12_22015988_22025559	ENSG00000069431.14	0.790266
intron_12_21864477_21872625	0.430841	Ovary	0.961463	ABCC9	intron_12_22017411_22025559	ENSG00000069431.14	-0.787753
intron_12_2830885_2836745	0.440102	Ovary	0.961463	ITFG2	intron_12_2940051_2945911	ENSG00000111203.13	-0.772021
intron_12_40354492_40356115	0.43995	Ovary	0.961463	LRRK2	intron_12_40748294_40749917	ENSG00000188906.17	-0.772277
intron_12_42161765_42199136	0.437397	Ovary	0.961463	YAF2	intron_12_42555567_42592938	ENSG00000015153.15	0.776596
intron_12_47706163_47719147	0.440529	Ovary	0.961463	RPAP3-DT	intron_12_48099946_48112930	ENSG00000257433.8	0.7713
intron_12_48098124_48101469	0.438585	Ovary	0.961463	SENP1	intron_12_48491907_48495252	ENSG00000079387.14	-0.774585
intron_12_48773647_48773940	0.441959	Ovary	0.961463	ADCY6	intron_12_49167430_49167723	ENSG00000174233.12	-0.768889
intron_12_48773647_48774402	0.441959	Ovary	0.961463	ADCY6	intron_12_49167430_49168185	ENSG00000174233.12	0.768889
intron_12_48819942_48823344	0.431421	Ovary	0.961463	CACNB3	intron_12_49213725_49217127	ENSG00000167535.8	0.786763
intron_12_49105957_49106545	0.442721	Ovary	0.961463	LMBR1L	intron_12_49499740_49500328	ENSG00000139636.16	0.767606
intron_12_49106746_49106961	0.442721	Ovary	0.961463	LMBR1L	intron_12_49500529_49500744	ENSG00000139636.16	0.767606
intron_12_49792588_49792678	0.434957	Ovary	0.961463	NCKAP5L	intron_12_50186371_50186461	ENSG00000167566.17	-0.780738
intron_12_56571855_56581184	0.433299	Ovary	0.961463	RBMS2	intron_12_56965639_56974968	ENSG00000076067.13	-0.783558
intron_12_57624982_57625123	0.443702	Ovary	0.961463	ENSG00000287908	intron_12_58018765_58018906	ENSG00000287908.1	-0.765957
intron_12_57624982_57625123	0.443702	Ovary	0.961463	SLC26A10P	intron_12_58018765_58018906	ENSG00000135502.19	-0.765957
intron_12_57625156_57625236	0.443702	Ovary	0.961463	ENSG00000287908	intron_12_58018939_58019019	ENSG00000287908.1	0.765957
intron_12_57625156_57625236	0.443702	Ovary	0.961463	SLC26A10P	intron_12_58018939_58019019	ENSG00000135502.19	0.765957
intron_12_57625156_57625410	0.443702	Ovary	0.961463	SLC26A10P	intron_12_58018939_58019193	ENSG00000135502.19	-0.765957
intron_12_57625318_57625410	0.443702	Ovary	0.961463	ENSG00000287908	intron_12_58019101_58019193	ENSG00000287908.1	0.765957
intron_12_57625318_57625410	0.443702	Ovary	0.961463	SLC26A10P	intron_12_58019101_58019193	ENSG00000135502.19	0.765957
intron_12_7108479_7109110	0.442042	Ovary	0.961463	C1RL	intron_12_7261075_7261706	ENSG00000139178.12	-0.76875
intron_12_7130712_7133024	0.432254	Ovary	0.961463	CLSTN3	intron_12_7283308_7285620	ENSG00000139182.15	-0.78534
intron_12_82403130_82430893	0.432292	Ovary	0.961463	METTL25	intron_12_82796909_82824672	ENSG00000127720.8	-0.785276
intron_12_95252071_95257150	0.431677	Ovary	0.961463	VEZT	intron_12_95645847_95650926	ENSG00000028203.19	0.786325
intron_13_110445882_110446798	0.44008	Ovary	0.961463	COL4A2	intron_13_111098229_111099145	ENSG00000134871.19	0.772059
intron_13_20656430_20663263	0.441305	Ovary	0.961463	IFT88	intron_13_21230569_21237402	ENSG00000032742.18	0.769992
intron_13_42919332_42926336	0.442744	Ovary	0.961463	EPSTI1	intron_13_43493468_43500472	ENSG00000133106.15	-0.767568
intron_13_44436095_44436504	0.429612	Ovary	0.961463	TSC22D1	intron_13_45010231_45010640	ENSG00000102804.15	-0.789855
intron_13_44436095_44437176	0.429612	Ovary	0.961463	TSC22D1	intron_13_45010231_45011312	ENSG00000102804.15	0.789855
intron_13_45032107_45033236	0.44031	Ovary	0.961463	GPALPP1	intron_13_45606242_45607371	ENSG00000133114.18	-0.77167
intron_13_45405977_45408927	0.434838	Ovary	0.961463	SLC25A30	intron_13_45980112_45983062	ENSG00000174032.17	0.780939
intron_14_20452149_20452276	0.431746	Ovary	0.961463	OSGEP	intron_14_20920308_20920435	ENSG00000092094.11	0.786207
intron_14_20452149_20452329	0.431746	Ovary	0.961463	OSGEP	intron_14_20920308_20920488	ENSG00000092094.11	-0.786207
intron_14_23308199_23308816	0.441756	Ovary	0.961463	BCL2L2	intron_14_23777408_23778025	ENSG00000129473.11	-0.769231
intron_14_24399444_24407869	0.432019	Ovary	0.961463	NYNRIN	intron_14_24868650_24877075	ENSG00000205978.6	0.785741
intron_14_26549781_26595410	0.433549	Ovary	0.961463	NOVA1	intron_14_27018987_27064616	ENSG00000139910.20	-0.783133
intron_14_32077053_32090502	0.437084	Ovary	0.961463	ARHGAP5	intron_14_32546259_32559708	ENSG00000100852.14	0.777126
intron_14_39118599_39122430	0.44467	Ovary	0.961463	GEMIN2	intron_14_39587803_39591634	ENSG00000092208.19	0.764331
intron_14_64516751_64521487	0.439519	Ovary	0.961463	ZBTB1	intron_14_64983469_64988205	ENSG00000126804.14	0.773006
intron_14_88496492_88497203	0.439325	Ovary	0.961463	PTPN21	intron_14_88962836_88963547	ENSG00000070778.13	0.773333
intron_14_89954001_89954586	0.443964	Ovary	0.961463	EFCAB11	intron_14_90420345_90420930	ENSG00000140025.16	0.765517
intron_14_89954001_89954586	0.443964	Ovary	0.961463	ENSG00000259053	intron_14_90420345_90420930	ENSG00000259053.1	0.765517
intron_14_96555947_96556175	0.443654	Ovary	0.961463	PAPOLA	intron_14_97022284_97022512	ENSG00000090060.19	-0.766038
intron_15_34551276_34552895	0.434444	Ovary	0.961463	GOLGA8B	intron_15_34843477_34845096	ENSG00000215252.12	-0.781609
intron_15_36894812_36895151	0.429945	Ovary	0.961463	MEIS2	intron_15_37187013_37187352	ENSG00000134138.22	-0.789286
intron_15_51938260_51947292	0.437154	Ovary	0.961463	LEO1	intron_15_52230457_52239489	ENSG00000166477.13	0.777008
intron_15_58682314_58717577	0.4401	Ovary	0.961463	ADAM10	intron_15_58974513_59009776	ENSG00000137845.15	-0.772025
intron_15_63537156_63542055	0.4387	Ovary	0.961463	USP3	intron_15_63829355_63834254	ENSG00000140455.17	0.77439
intron_15_76574284_76621764	0.430135	Ovary	0.961463	SCAPER	intron_15_76866625_76914105	ENSG00000140386.13	-0.78896
intron_15_78286133_78288289	0.4387	Ovary	0.961463	SKIC8	intron_15_78578475_78580631	ENSG00000140395.9	-0.77439
intron_15_90234596_90236063	0.43585	Ovary	0.961463	ENSG00000284626	intron_15_90777828_90779295	ENSG00000284626.1	-0.779221
intron_15_90234596_90236063	0.43585	Ovary	0.961463	GDPGP1	intron_15_90777828_90779295	ENSG00000183208.13	-0.779221
intron_15_99334129_99352369	0.43348	Ovary	0.961463	LRRC28	intron_15_99874334_99892574	ENSG00000168904.15	0.783251
intron_16_1212138_1212511	0.436096	Ovary	0.961463	CACNA1H	intron_16_1262138_1262511	ENSG00000196557.13	-0.778802
intron_16_1212138_1213780	0.436096	Ovary	0.961463	CACNA1H	intron_16_1262138_1263780	ENSG00000196557.13	0.778802
intron_16_1212528_1213780	0.436096	Ovary	0.961463	CACNA1H	intron_16_1262528_1263780	ENSG00000196557.13	-0.778802
intron_16_1497104_1497361	0.434673	Ovary	0.961463	TELO2	intron_16_1547105_1547362	ENSG00000100726.15	0.781221
intron_16_21170605_21179475	0.443782	Ovary	0.961463	LDAF1	intron_16_21181926_21190796	ENSG00000011638.11	-0.765823
intron_16_25169213_25174937	0.431435	Ovary	0.961463	LCMT1	intron_16_25180534_25186258	ENSG00000205629.12	0.786738
intron_16_25170805_25174937	0.431435	Ovary	0.961463	LCMT1	intron_16_25182126_25186258	ENSG00000205629.12	-0.786738
intron_16_2883272_2895220	0.441756	Ovary	0.961463	FLYWCH2	intron_16_2933273_2945221	ENSG00000162076.13	-0.769231
intron_16_3443837_3448471	0.444362	Ovary	0.961463	NAA60	intron_16_3493837_3498471	ENSG00000122390.19	0.764847
intron_16_4361469_4361749	0.441756	Ovary	0.961463	CORO7-PAM16	intron_16_4411470_4411750	ENSG00000103426.12	-0.769231
intron_16_4361469_4361749	0.441756	Ovary	0.961463	CORO7	intron_16_4411470_4411750	ENSG00000262246.6	-0.769231
intron_16_53453769_53454656	0.439684	Ovary	0.961463	RBL2	intron_16_53487681_53488568	ENSG00000103479.17	-0.772727
intron_16_57518277_57518625	0.439845	Ovary	0.961463	CCDC102A	intron_16_57552189_57552537	ENSG00000135736.6	-0.772455
intron_16_57785666_57794999	0.432565	Ovary	0.961463	KIFC3	intron_16_57819578_57828911	ENSG00000140859.16	-0.78481
intron_16_58526138_58527923	0.441756	Ovary	0.961463	CNOT1	intron_16_58560042_58561827	ENSG00000125107.19	-0.769231
intron_16_58526138_58528475	0.441756	Ovary	0.961463	CNOT1	intron_16_58560042_58562379	ENSG00000125107.19	0.769231
intron_16_67179954_67180041	0.440672	Ovary	0.961463	MATCAP1	intron_16_67213857_67213944	ENSG00000196123.13	-0.771058
intron_16_67179958_67180041	0.440672	Ovary	0.961463	MATCAP1	intron_16_67213861_67213944	ENSG00000196123.13	0.771058
intron_16_67180666_67183262	0.441959	Ovary	0.961463	MATCAP1	intron_16_67214569_67217165	ENSG00000196123.13	0.768889
intron_16_67187138_67187225	0.444181	Ovary	0.961463	EXOC3L1	intron_16_67221041_67221128	ENSG00000179044.16	-0.765152
intron_16_70034360_70036432	0.43479	Ovary	0.961463	PDXDC2P-NPIPB14P	intron_16_70068263_70070335	ENSG00000196696.14	-0.781022
intron_16_70034360_70036432	0.43479	Ovary	0.961463	PDXDC2P	intron_16_70068263_70070335	ENSG00000255185.7	-0.781022
intron_16_70475767_70478272	0.433954	Ovary	0.961463	FCSK	intron_16_70509670_70512175	ENSG00000157353.17	0.782443
intron_16_75294042_75305024	0.434142	Ovary	0.961463	CFDP1	intron_16_75327940_75338922	ENSG00000153774.9	-0.782123
intron_16_75395209_75411825	0.438924	Ovary	0.961463	CFDP1	intron_16_75429107_75445723	ENSG00000153774.9	0.774011
intron_16_8641184_8642127	0.439996	Ovary	0.961463	METTL22	intron_16_8735041_8735984	ENSG00000067365.15	0.772201
intron_16_89689324_89690553	0.435648	Ovary	0.961463	CDK10	intron_16_89755732_89756961	ENSG00000185324.22	-0.779564
intron_17_1513979_1515888	0.444331	Ovary	0.961463	INPP5K	intron_17_1417273_1419182	ENSG00000132376.20	0.764901
intron_17_1513979_1516456	0.444331	Ovary	0.961463	INPP5K	intron_17_1417273_1419750	ENSG00000132376.20	-0.764901
intron_17_18340813_18347496	0.442641	Ovary	0.961463	SHMT1	intron_17_18244127_18250810	ENSG00000176974.21	-0.767742
intron_17_2373081_2373331	0.44467	Ovary	0.961463	SGSM2	intron_17_2276375_2276625	ENSG00000141258.13	0.764331
intron_17_27585661_27588475	0.433122	Ovary	0.961463	KSR1	intron_17_25912687_25915501	ENSG00000141068.15	-0.783861
intron_17_27601401_27603834	0.444574	Ovary	0.961463	KSR1	intron_17_25928427_25930860	ENSG00000141068.15	-0.764493
intron_17_28555061_28556827	0.434181	Ovary	0.961463	PIGS	intron_17_26882079_26883845	ENSG00000087111.22	-0.782057
intron_17_28704843_28711570	0.43084	Ovary	0.961463	PROCA1	intron_17_27031861_27038588	ENSG00000167525.15	-0.787755
intron_17_331866_333056	0.438925	Ovary	0.961463	RPH3AL-AS1	intron_17_181657_182847	ENSG00000262061.7	0.774009
intron_17_3655352_3656487	0.429456	Ovary	0.961463	CTNS	intron_17_3558646_3559781	ENSG00000040531.16	-0.790123
intron_17_38739682_38740291	0.438816	Ovary	0.961463	PCGF2	intron_17_36895935_36896544	ENSG00000277258.5	0.774194
intron_17_38809765_38810468	0.443846	Ovary	0.961463	CWC25	intron_17_36966018_36966721	ENSG00000273559.5	0.765714
intron_17_39177535_39177984	0.433964	Ovary	0.961463	CACNB1	intron_17_37333788_37334237	ENSG00000067191.17	-0.782427
intron_17_39178079_39183713	0.433964	Ovary	0.961463	CACNB1	intron_17_37334332_37339966	ENSG00000067191.17	0.782427
intron_17_40129627_40132034	0.44073	Ovary	0.961463	MSL1	intron_17_38285880_38288287	ENSG00000188895.12	-0.770961
intron_17_40169446_40169598	0.44073	Ovary	0.961463	CASC3	intron_17_38325699_38325851	ENSG00000108349.17	-0.770961
intron_17_40352507_40354302	0.441107	Ovary	0.961463	RARA	intron_17_38508759_38510554	ENSG00000131759.18	-0.770325
intron_17_41828952_41830801	0.435104	Ovary	0.961463	NT5C3B	intron_17_39985204_39987053	ENSG00000141698.17	-0.780488
intron_17_44207911_44208619	0.434787	Ovary	0.961463	UBTF	intron_17_42285279_42285987	ENSG00000108312.16	0.781027
intron_17_44207911_44209352	0.434787	Ovary	0.961463	UBTF	intron_17_42285279_42286720	ENSG00000108312.16	-0.781027
intron_17_45113605_45114250	0.434245	Ovary	0.961463	PLCD3	intron_17_43190973_43191618	ENSG00000161714.12	-0.781947
intron_17_46984069_46998700	0.441129	Ovary	0.961463	ENSG00000262879	intron_17_45061435_45076066	ENSG00000262879.7	-0.770287
intron_17_51294045_51296965	0.441979	Ovary	0.961463	UTP18	intron_17_49371406_49374326	ENSG00000011260.14	0.768856
intron_17_54960627_54961235	0.44328	Ovary	0.961463	TOM1L1	intron_17_53037988_53038596	ENSG00000141198.16	0.766667
intron_17_5532984_5533292	0.441934	Ovary	0.961463	NLRP1	intron_17_5436304_5436612	ENSG00000091592.17	0.768932
intron_17_58706022_58709859	0.43877	Ovary	0.961463	RAD51C	intron_17_56783383_56787220	ENSG00000108384.16	0.774272
intron_17_64551704_64554856	0.437926	Ovary	0.961463	SMURF2	intron_17_62547822_62550974	ENSG00000108854.16	0.775701
intron_17_748032_749814	0.443576	Ovary	0.961463	GEMIN4	intron_17_651272_653054	ENSG00000179409.11	0.766169
intron_17_79077497_79077663	0.435022	Ovary	0.961463	ENGASE	intron_17_77073579_77073745	ENSG00000167280.17	-0.780627
intron_17_79083123_79083482	0.439176	Ovary	0.961463	ENGASE	intron_17_77079205_77079564	ENSG00000167280.17	-0.773585
intron_17_81462046_81462740	0.436937	Ovary	0.961463	BAHCC1	intron_17_79429072_79429766	ENSG00000266074.11	0.777377
intron_17_81682149_81682491	0.435763	Ovary	0.961463	ARL16	intron_17_79649179_79649521	ENSG00000214087.9	-0.779368
intron_17_82036063_82036191	0.430951	Ovary	0.961463	DCXR	intron_17_79993939_79994067	ENSG00000169738.8	0.787565
intron_17_82037547_82037631	0.438421	Ovary	0.961463	DCXR	intron_17_79995423_79995507	ENSG00000169738.8	0.774863
intron_18_3247587_3253233	0.442672	Ovary	0.961463	MYL12A	intron_18_3247585_3253231	ENSG00000101608.13	0.767688
intron_18_49282175_49286434	0.431307	Ovary	0.961463	DYM	intron_18_46808545_46812804	ENSG00000141627.14	-0.786957
intron_18_68701790_68710021	0.433518	Ovary	0.961463	TMX3	intron_18_66369027_66377258	ENSG00000166479.10	-0.783186
intron_18_691106_691204	0.439447	Ovary	0.961463	ENOSF1	intron_18_691106_691204	ENSG00000132199.20	-0.773127
intron_18_79154555_79176813	0.431386	Ovary	0.961463	ATP9B	intron_18_76914555_76936813	ENSG00000166377.21	-0.786822
intron_19_1054341_1054570	0.43479	Ovary	0.961463	ABCA7	intron_19_1054340_1054569	ENSG00000064687.13	-0.781022
intron_19_10702254_10706710	0.43887	Ovary	0.961463	QTRT1	intron_19_10812930_10817386	ENSG00000213339.9	0.774103
intron_19_11405231_11405323	0.43483	Ovary	0.961463	RGL3	intron_19_11515907_11515999	ENSG00000205517.13	0.780952
intron_19_11405231_11406419	0.43483	Ovary	0.961463	RGL3	intron_19_11515907_11517095	ENSG00000205517.13	-0.780952
intron_19_11405426_11406419	0.43483	Ovary	0.961463	RGL3	intron_19_11516102_11517095	ENSG00000205517.13	0.780952
intron_19_11513284_11513804	0.437876	Ovary	0.961463	ECSIT	intron_19_11624099_11624619	ENSG00000130159.15	0.775785
intron_19_12691257_12691342	0.443323	Ovary	0.961463	FBXW9	intron_19_12802071_12802156	ENSG00000132004.13	-0.766594
intron_19_12694722_12694799	0.443236	Ovary	0.961463	FBXW9	intron_19_12805536_12805613	ENSG00000132004.13	-0.76674
intron_19_12702147_12702823	0.436128	Ovary	0.961463	TNPO2	intron_19_12812961_12813637	ENSG00000105576.16	-0.778748
intron_19_12702177_12702823	0.436128	Ovary	0.961463	TNPO2	intron_19_12812991_12813637	ENSG00000105576.16	0.778748
intron_19_12715710_12719029	0.434736	Ovary	0.961463	TNPO2	intron_19_12826524_12829843	ENSG00000105576.16	-0.781113
intron_19_12715739_12719029	0.434736	Ovary	0.961463	TNPO2	intron_19_12826553_12829843	ENSG00000105576.16	0.781113
intron_19_13959479_13959582	0.441472	Ovary	0.961463	DCAF15	intron_19_14070291_14070394	ENSG00000132017.11	-0.76971
intron_19_1534041_1535065	0.437637	Ovary	0.961463	PLK5	intron_19_1534040_1535064	ENSG00000185988.15	-0.77619
intron_19_17226316_17226693	0.44399	Ovary	0.961463	OCEL1	intron_19_17337125_17337502	ENSG00000099330.9	-0.765472
intron_19_17226353_17226693	0.444447	Ovary	0.961463	OCEL1	intron_19_17337162_17337502	ENSG00000099330.9	0.764706
intron_19_18147044_18147443	0.432066	Ovary	0.961463	MAST3	intron_19_18257854_18258253	ENSG00000099308.13	0.785661
intron_19_1915026_1917694	0.4367	Ovary	0.961463	SCAMP4	intron_19_1915025_1917693	ENSG00000227500.11	-0.777778
intron_19_2811734_2813115	0.436592	Ovary	0.961463	THOP1	intron_19_2811732_2813113	ENSG00000172009.15	0.777961
intron_19_35345720_35346151	0.432943	Ovary	0.961463	CD22	intron_19_35836623_35837054	ENSG00000012124.17	0.784166
intron_19_36974466_36979004	0.441756	Ovary	0.961463	ZNF568	intron_19_37465368_37469906	ENSG00000198453.15	-0.769231
intron_19_38403694_38404908	0.443899	Ovary	0.961463	FAM98C	intron_19_38894334_38895548	ENSG00000130244.13	0.765625
intron_19_41376854_41378281	0.440058	Ovary	0.961463	ENSG00000255730	intron_19_41882759_41884186	ENSG00000255730.5	-0.772095
intron_19_41376854_41378281	0.440058	Ovary	0.961463	TMEM91	intron_19_41882759_41884186	ENSG00000142046.15	-0.772095
intron_19_43744884_43747442	0.432565	Ovary	0.961463	SMG9	intron_19_44249036_44251594	ENSG00000105771.14	-0.78481
intron_19_44813620_44814152	0.432856	Ovary	0.961463	BCAM	intron_19_45316877_45317409	ENSG00000187244.12	0.784314
intron_19_44814288_44814604	0.432856	Ovary	0.961463	BCAM	intron_19_45317545_45317861	ENSG00000187244.12	-0.784314
intron_19_45297954_45298143	0.433724	Ovary	0.961463	MARK4	intron_19_45801212_45801401	ENSG00000007047.16	0.782835
intron_19_45297954_45299811	0.433724	Ovary	0.961463	MARK4	intron_19_45801212_45803069	ENSG00000007047.16	-0.782835
intron_19_45368743_45368930	0.442418	Ovary	0.961463	ERCC2	intron_19_45872001_45872188	ENSG00000104884.17	0.768116
intron_19_49172108_49181349	0.44114	Ovary	0.961463	TRPM4	intron_19_49675365_49684606	ENSG00000130529.16	0.77027
intron_19_49172108_49182578	0.44114	Ovary	0.961463	TRPM4	intron_19_49675365_49685835	ENSG00000130529.16	0.77027
intron_19_49447908_49449475	0.440226	Ovary	0.961463	PIH1D1	intron_19_49951165_49952732	ENSG00000104872.11	-0.771812
intron_19_49782724_49791935	0.442961	Ovary	0.961463	AP2A1	intron_19_50285981_50295192	ENSG00000196961.13	0.767203
intron_19_49811467_49811631	0.444658	Ovary	0.961463	FUZ	intron_19_50314724_50314888	ENSG00000010361.14	0.76435
intron_19_51334304_51337238	0.430427	Ovary	0.961463	VSIG10L	intron_19_51837558_51840492	ENSG00000186806.6	0.788462
intron_19_51701726_51702629	0.429339	Ovary	0.961463	SPACA6	intron_19_52204979_52205882	ENSG00000182310.15	-0.790323
intron_19_51873529_51877282	0.436739	Ovary	0.961463	ZNF577	intron_19_52376782_52380535	ENSG00000161551.15	-0.777712
intron_19_52190174_52201944	0.439199	Ovary	0.961463	PPP2R1A	intron_19_52693427_52705197	ENSG00000105568.19	-0.773547
intron_19_58090386_58097930	0.438437	Ovary	0.961463	ZSCAN18	intron_19_58601753_58609297	ENSG00000121413.13	0.774834
intron_19_58090386_58098174	0.438437	Ovary	0.961463	ZSCAN18	intron_19_58601753_58609541	ENSG00000121413.13	0.774834
intron_19_58246794_58260851	0.438816	Ovary	0.961463	ZNF544	intron_19_58758160_58772217	ENSG00000198131.15	0.774194
intron_19_891149_893086	0.441756	Ovary	0.961463	MED16	intron_19_891149_893086	ENSG00000175221.16	-0.769231
intron_1_109066232_109074987	0.437637	Ovary	0.961463	TAF13	intron_1_109608854_109617609	ENSG00000197780.11	-0.77619
intron_1_11077443_11077601	0.44158	Ovary	0.961463	EXOSC10	intron_1_11137500_11137658	ENSG00000171824.14	0.769528
intron_1_113979630_113980332	0.435016	Ovary	0.961463	OLFML3	intron_1_114522252_114522954	ENSG00000116774.12	0.780637
intron_1_11957014_11957842	0.432347	Ovary	0.961463	PLOD1	intron_1_12017071_12017899	ENSG00000083444.17	0.785181
intron_1_151117516_151117957	0.436918	Ovary	0.961463	GABPB2	intron_1_151089992_151090433	ENSG00000143458.12	0.777408
intron_1_153543923_153544654	0.43282	Ovary	0.961463	S100A4	intron_1_153516399_153517130	ENSG00000196154.12	0.784375
intron_1_153543939_153544654	0.43282	Ovary	0.961463	S100A4	intron_1_153516415_153517130	ENSG00000196154.12	-0.784375
intron_1_156293209_156293618	0.432316	Ovary	0.961463	GLMP	intron_1_156263000_156263409	ENSG00000198715.13	0.785235
intron_1_156293710_156294018	0.440226	Ovary	0.961463	GLMP	intron_1_156263501_156263809	ENSG00000198715.13	0.771812
intron_1_161215370_161218241	0.437563	Ovary	0.961463	FCER1G	intron_1_161185160_161188031	ENSG00000158869.11	-0.776316
intron_1_163168368_163306233	0.440519	Ovary	0.961463	RGS5	intron_1_163138158_163276023	ENSG00000143248.13	0.771318
intron_1_181050286_181052235	0.43498	Ovary	0.961463	MR1	intron_1_181019422_181021371	ENSG00000153029.16	0.780698
intron_1_181050286_181053573	0.429708	Ovary	0.961463	MR1	intron_1_181019422_181022709	ENSG00000153029.16	-0.789691
intron_1_181052510_181053573	0.429708	Ovary	0.961463	MR1	intron_1_181021646_181022709	ENSG00000153029.16	0.789691
intron_1_19324762_19325495	0.439684	Ovary	0.961463	SLC66A1	intron_1_19651256_19651989	ENSG00000040487.13	-0.772727
intron_1_20084870_20086083	0.432939	Ovary	0.961463	PLA2G5	intron_1_20411363_20412576	ENSG00000127472.11	0.784173
intron_1_206909520_206909725	0.442819	Ovary	0.961463	FCMR	intron_1_207082865_207083070	ENSG00000162894.12	0.767442
intron_1_207767195_207767607	0.441058	Ovary	0.961463	CD46	intron_1_207940540_207940952	ENSG00000117335.21	0.770408
intron_1_228107869_228108235	0.431225	Ovary	0.961463	MRPL55	intron_1_228295570_228295936	ENSG00000162910.19	0.787097
intron_1_228108318_228108955	0.431225	Ovary	0.961463	MRPL55	intron_1_228296019_228296656	ENSG00000162910.19	-0.787097
intron_1_228108318_228109149	0.431225	Ovary	0.961463	MRPL55	intron_1_228296019_228296850	ENSG00000162910.19	0.787097
intron_1_228108318_228109261	0.431225	Ovary	0.961463	MRPL55	intron_1_228296019_228296962	ENSG00000162910.19	0.787097
intron_1_228108321_228108955	0.431225	Ovary	0.961463	MRPL55	intron_1_228296022_228296656	ENSG00000162910.19	-0.787097
intron_1_228108474_228108955	0.431225	Ovary	0.961463	MRPL55	intron_1_228296175_228296656	ENSG00000162910.19	-0.787097
intron_1_228108474_228109149	0.431225	Ovary	0.961463	MRPL55	intron_1_228296175_228296850	ENSG00000162910.19	0.787097
intron_1_228109021_228109149	0.431225	Ovary	0.961463	MRPL55	intron_1_228296722_228296850	ENSG00000162910.19	-0.787097
intron_1_228109021_228109261	0.431225	Ovary	0.961463	MRPL55	intron_1_228296722_228296962	ENSG00000162910.19	-0.787097
intron_1_23451528_23452697	0.434306	Ovary	0.961463	ASAP3	intron_1_23778021_23779190	ENSG00000088280.20	0.781845
intron_1_28407463_28459085	0.434397	Ovary	0.961463	PHACTR4	intron_1_28733974_28785596	ENSG00000204138.13	0.78169
intron_1_28574718_28577500	0.435939	Ovary	0.961463	TRNAU1AP	intron_1_28901230_28904012	ENSG00000180098.9	0.77907
intron_1_31727605_31728025	0.432616	Ovary	0.961463	ADGRB2	intron_1_32193206_32193626	ENSG00000121753.13	0.784722
intron_1_31727605_31728182	0.432616	Ovary	0.961463	ADGRB2	intron_1_32193206_32193783	ENSG00000121753.13	-0.784722
intron_1_33331462_33332275	0.442346	Ovary	0.961463	PHC2	intron_1_33797063_33797876	ENSG00000134686.21	-0.768237
intron_1_45348000_45355303	0.4367	Ovary	0.961463	TESK2	intron_1_45813672_45820975	ENSG00000070759.17	-0.777778
intron_1_45591270_45602255	0.429901	Ovary	0.961463	NASP	intron_1_46056942_46067927	ENSG00000132780.17	-0.78936
intron_1_51834170_51836131	0.443146	Ovary	0.961463	NRDC	intron_1_52299842_52301803	ENSG00000078618.23	-0.766892
intron_1_52950886_52954740	0.437171	Ovary	0.961463	SCP2	intron_1_53416558_53420412	ENSG00000116171.19	0.776978
intron_1_53039046_53047858	0.432856	Ovary	0.961463	SCP2	intron_1_53504718_53513530	ENSG00000116171.19	-0.784314
intron_1_54678854_54679263	0.432035	Ovary	0.961463	MROH7-TTC4	intron_1_55144527_55144936	ENSG00000271723.5	0.785714
intron_1_54678854_54679263	0.432035	Ovary	0.961463	MROH7	intron_1_55144527_55144936	ENSG00000184313.20	0.785714
intron_1_84656005_84656348	0.44456	Ovary	0.961463	SSX2IP	intron_1_85121688_85122031	ENSG00000117155.17	-0.764516
intron_1_88955225_88961167	0.430889	Ovary	0.961463	KYAT3	intron_1_89420908_89426850	ENSG00000137944.18	-0.787671
intron_1_89012027_89013185	0.440371	Ovary	0.961463	GBP3	intron_1_89477710_89478868	ENSG00000117226.12	0.771567
intron_20_1446149_1452493	0.437222	Ovary	0.961463	NSFL1C	intron_20_1426794_1433138	ENSG00000088833.18	-0.776892
intron_20_18494063_18495838	0.44328	Ovary	0.961463	RBBP9	intron_20_18474707_18476482	ENSG00000089050.16	-0.766667
intron_20_35035308_35044505	0.436081	Ovary	0.961463	TRPC4AP	intron_20_33623111_33632308	ENSG00000100991.12	0.778829
intron_20_36653701_36654801	0.43411	Ovary	0.961463	NDRG3	intron_20_35282104_35283204	ENSG00000101079.21	-0.782178
intron_20_36653701_36656360	0.43411	Ovary	0.961463	NDRG3	intron_20_35282104_35284763	ENSG00000101079.21	0.782178
intron_20_41357447_41357882	0.439406	Ovary	0.961463	LPIN3	intron_20_39986087_39986522	ENSG00000132793.12	-0.773196
intron_20_45897806_45898005	0.444447	Ovary	0.961463	CTSA	intron_20_44526445_44526644	ENSG00000064601.21	-0.764706
intron_20_47757463_47785835	0.443072	Ovary	0.961463	SULF2	intron_20_46386207_46414579	ENSG00000196562.16	0.767016
intron_20_49085386_49088009	0.44008	Ovary	0.961463	CSE1L	intron_20_47701923_47704546	ENSG00000124207.17	-0.772059
intron_20_49179244_49188116	0.439414	Ovary	0.961463	STAU1	intron_20_47795781_47804653	ENSG00000124214.21	0.773183
intron_20_5773043_5863024	0.439095	Ovary	0.961463	SHLD1	intron_20_5753689_5843670	ENSG00000171984.15	-0.773723
intron_20_62303781_62306197	0.433054	Ovary	0.961463	ADRM1	intron_20_60878837_60881253	ENSG00000130706.13	-0.783976
intron_20_62310081_62310178	0.437488	Ovary	0.961463	LAMA5	intron_20_60885137_60885234	ENSG00000130702.15	0.776442
intron_20_62941620_62942987	0.431948	Ovary	0.961463	GID8	intron_20_61572972_61574339	ENSG00000101193.8	0.785863
intron_20_63276651_63278117	0.444565	Ovary	0.961463	ARFGAP1	intron_20_61908003_61909469	ENSG00000101199.13	0.764508
intron_20_63873816_63882719	0.444169	Ovary	0.961463	ENSG00000290226	intron_20_62505169_62514072	ENSG00000290226.1	-0.765172
intron_20_63873816_63882719	0.444169	Ovary	0.961463	TPD52L2	intron_20_62505169_62514072	ENSG00000101150.18	-0.765172
intron_21_25603935_25606449	0.430559	Ovary	0.961463	MRPL39	intron_21_26976247_26978761	ENSG00000154719.14	-0.788235
intron_21_39181878_39183252	0.444679	Ovary	0.961463	PSMG1	intron_21_40553804_40555178	ENSG00000183527.12	0.764315
intron_21_39867510_39898476	0.438654	Ovary	0.961463	PCP4	intron_21_41239436_41270401	ENSG00000183036.11	0.774468
intron_22_17105602_17107727	0.443424	Ovary	0.961463	IL17RA	intron_22_17586492_17588617	ENSG00000177663.15	-0.766423
intron_22_19432607_19433265	0.442237	Ovary	0.961463	MRPL40	intron_22_19420130_19420788	ENSG00000185608.9	0.768421
intron_22_19432859_19433265	0.442237	Ovary	0.961463	MRPL40	intron_22_19420382_19420788	ENSG00000185608.9	-0.768421
intron_22_20426282_20427398	0.433752	Ovary	0.961463	SCARF2	intron_22_20780569_20781685	ENSG00000244486.9	0.782787
intron_22_20430908_20431018	0.437074	Ovary	0.961463	SCARF2	intron_22_20785195_20785305	ENSG00000244486.9	-0.777143
intron_22_23153134_23155968	0.442361	Ovary	0.961463	RAB36	intron_22_23495321_23498155	ENSG00000100228.14	0.768212
intron_22_29264218_29265479	0.443628	Ovary	0.961463	RHBDD3	intron_22_29660207_29661468	ENSG00000100263.14	-0.766082
intron_22_38145653_38148493	0.440806	Ovary	0.961463	PLA2G6	intron_22_38541660_38544500	ENSG00000184381.20	0.770833
intron_22_40402205_40404247	0.439118	Ovary	0.961463	ENSG00000284431	intron_22_40798209_40800251	ENSG00000284431.1	-0.773684
intron_22_40402205_40404247	0.439118	Ovary	0.961463	SGSM3	intron_22_40798209_40800251	ENSG00000100359.21	-0.773684
intron_22_41572141_41573655	0.439852	Ovary	0.961463	CSDC2	intron_22_41968145_41969659	ENSG00000172346.15	0.772442
intron_22_45183520_45184453	0.440226	Ovary	0.961463	NUP50	intron_22_45579401_45580334	ENSG00000093000.19	-0.771812
intron_22_50219456_50219644	0.431761	Ovary	0.961463	TUBGCP6	intron_22_50657885_50658073	ENSG00000128159.12	-0.786181
intron_22_50457111_50459255	0.431089	Ovary	0.961463	SBF1	intron_22_50895540_50897684	ENSG00000100241.22	0.78733
intron_22_50504984_50505057	0.439118	Ovary	0.961463	LMF2	intron_22_50943413_50943486	ENSG00000100258.18	-0.773684
intron_22_50505153_50505229	0.439118	Ovary	0.961463	LMF2	intron_22_50943582_50943658	ENSG00000100258.18	-0.773684
intron_2_113238212_113255390	0.442038	Ovary	0.961463	PAX8-AS1	intron_2_113995789_114012967	ENSG00000189223.15	-0.768757
intron_2_171687627_171690147	0.439209	Ovary	0.961463	DYNC1I2	intron_2_172544137_172546657	ENSG00000077380.16	-0.773529
intron_2_186502552_186504032	0.439493	Ovary	0.961463	ZC3H15	intron_2_187367279_187368759	ENSG00000065548.18	-0.77305
intron_2_186502587_186504032	0.439493	Ovary	0.961463	ZC3H15	intron_2_187367314_187368759	ENSG00000065548.18	0.77305
intron_2_190208913_190212956	0.442744	Ovary	0.961463	HIBCH	intron_2_191073639_191077682	ENSG00000198130.16	-0.767568
intron_2_190213075_190244887	0.439538	Ovary	0.961463	HIBCH	intron_2_191077801_191109613	ENSG00000198130.16	0.772973
intron_2_190673152_190683738	0.440487	Ovary	0.961463	NAB1	intron_2_191537878_191548464	ENSG00000138386.17	0.771372
intron_2_197805339_198083758	0.429983	Ovary	0.961463	PLCL1	intron_2_198670063_198948482	ENSG00000115896.16	-0.78922
intron_2_208242145_208243427	0.431159	Ovary	0.961463	IDH1	intron_2_209106869_209108151	ENSG00000138413.14	0.78721
intron_2_219565514_219566830	0.434655	Ovary	0.961463	OBSL1	intron_2_220430236_220431552	ENSG00000124006.15	-0.78125
intron_2_230361697_230370908	0.431398	Ovary	0.961463	SP140L	intron_2_231226412_231235623	ENSG00000185404.17	-0.786802
intron_2_232330776_232331670	0.435152	Ovary	0.961463	DIS3L2	intron_2_233195486_233196380	ENSG00000144535.20	0.780405
intron_2_232330776_232333840	0.444422	Ovary	0.961463	DIS3L2	intron_2_233195486_233198550	ENSG00000144535.20	-0.764748
intron_2_237753479_237756095	0.432035	Ovary	0.961463	LRRFIP1	intron_2_238662122_238664738	ENSG00000124831.20	-0.785714
intron_2_241721430_241722939	0.429294	Ovary	0.961463	ING5	intron_2_242660845_242662354	ENSG00000168395.16	0.790401
intron_2_27631900_27632633	0.435465	Ovary	0.961463	ENSG00000259080	intron_2_27854767_27855500	ENSG00000259080.1	0.779874
intron_2_27631900_27632633	0.435465	Ovary	0.961463	GPN1	intron_2_27854767_27855500	ENSG00000198522.14	0.779874
intron_2_32812615_32817457	0.433096	Ovary	0.961463	TTC27	intron_2_33037682_33042524	ENSG00000018699.13	-0.783905
intron_2_43508780_43527879	0.439665	Ovary	0.961463	THADA	intron_2_43735919_43755018	ENSG00000115970.19	0.772759
intron_2_47823360_47832349	0.43326	Ovary	0.961463	FBXO11	intron_2_48050499_48059488	ENSG00000138081.22	-0.783626
intron_2_53716743_53728712	0.43704	Ovary	0.961463	ASB3	intron_2_53943880_53955849	ENSG00000115239.24	0.777202
intron_2_55660193_55661956	0.438525	Ovary	0.961463	PNPT1	intron_2_55887328_55889091	ENSG00000138035.15	0.774686
intron_2_61162955_61163052	0.432111	Ovary	0.961463	C2orf74	intron_2_61390090_61390187	ENSG00000237651.8	0.785584
intron_2_61162955_61163052	0.432111	Ovary	0.961463	ENSG00000274769	intron_2_61390090_61390187	ENSG00000274769.1	0.785584
intron_2_64100499_64104701	0.443449	Ovary	0.961463	PELI1	intron_2_64327633_64331835	ENSG00000197329.12	0.766382
intron_2_97690327_97699026	0.443928	Ovary	0.961463	C2orf92	intron_2_98306790_98315489	ENSG00000228486.11	0.765577
intron_3_100829664_100830578	0.432271	Ovary	0.961463	ABI3BP	intron_3_100548508_100549422	ENSG00000154175.18	-0.785311
intron_3_119648668_119654505	0.441756	Ovary	0.961463	POPDC2	intron_3_119367515_119373352	ENSG00000121577.14	-0.769231
intron_3_131014387_131016144	0.437397	Ovary	0.961463	ASTE1	intron_3_130733231_130734988	ENSG00000034533.12	0.776596
intron_3_134357763_134358540	0.432035	Ovary	0.961463	AMOTL2	intron_3_134076605_134077382	ENSG00000114019.15	-0.785714
intron_3_142172456_142173076	0.436163	Ovary	0.961463	GK5	intron_3_141891298_141891918	ENSG00000175066.16	-0.778689
intron_3_18351408_18351992	0.433998	Ovary	0.961463	SATB1	intron_3_18392900_18393484	ENSG00000182568.18	-0.782369
intron_3_184999861_185024336	0.433167	Ovary	0.961463	VPS8	intron_3_184717649_184742124	ENSG00000156931.16	0.783784
intron_3_185614740_185619299	0.437239	Ovary	0.961463	SENP2	intron_3_185332528_185337087	ENSG00000163904.13	-0.776864
intron_3_185658409_185675296	0.444683	Ovary	0.961463	IGF2BP2	intron_3_185376197_185393084	ENSG00000073792.16	0.76431
intron_3_19978403_19983708	0.433711	Ovary	0.961463	RAB5A	intron_3_20019895_20025200	ENSG00000144566.11	-0.782857
intron_3_28241812_28263291	0.433689	Ovary	0.961463	CMC1	intron_3_28283303_28304782	ENSG00000187118.14	0.782895
intron_3_3152587_3153424	0.429787	Ovary	0.961463	CRBN	intron_3_3194271_3195108	ENSG00000113851.16	-0.789557
intron_3_40210093_40233859	0.431114	Ovary	0.961463	MYRIP	intron_3_40251584_40275350	ENSG00000170011.14	0.787286
intron_3_40234053_40244446	0.43542	Ovary	0.961463	MYRIP	intron_3_40275544_40285937	ENSG00000170011.14	-0.779951
intron_3_48678736_48678877	0.436847	Ovary	0.961463	NCKIPSD	intron_3_48716169_48716310	ENSG00000213672.8	-0.777528
intron_3_49298635_49302384	0.431271	Ovary	0.961463	USP4	intron_3_49336068_49339817	ENSG00000114316.13	0.787018
intron_3_52246048_52246695	0.442721	Ovary	0.961463	PPM1M	intron_3_52280064_52280711	ENSG00000164088.18	-0.767606
intron_3_53092618_53099381	0.438126	Ovary	0.961463	ENSG00000272305	intron_3_53126634_53133397	ENSG00000272305.5	-0.775362
intron_3_53092618_53099381	0.438126	Ovary	0.961463	RFT1	intron_3_53126634_53133397	ENSG00000163933.10	-0.775362
intron_3_53243622_53255836	0.434862	Ovary	0.961463	TKT	intron_3_53277638_53289852	ENSG00000163931.17	-0.780899
intron_3_57575673_57577316	0.442819	Ovary	0.961463	ARF4	intron_3_57561400_57563043	ENSG00000168374.11	-0.767442
intron_3_58152854_58153375	0.437743	Ovary	0.961463	FLNB	intron_3_58138581_58139102	ENSG00000136068.16	-0.776011
intron_3_64019037_64019296	0.435019	Ovary	0.961463	PSMD6	intron_3_64004713_64004972	ENSG00000163636.11	0.780632
intron_3_66243312_66262051	0.441488	Ovary	0.961463	SLC25A26	intron_3_66293736_66312475	ENSG00000144741.19	-0.769682
intron_3_75443646_75451210	0.429984	Ovary	0.961463	LINC02018	intron_3_75492797_75500361	ENSG00000272690.6	-0.789218
intron_4_102533885_102537858	0.440336	Ovary	0.961463	NFKB1	intron_4_103455042_103459015	ENSG00000109320.14	-0.771626
intron_4_108027760_108027939	0.44328	Ovary	0.961463	HADH	intron_4_108948916_108949095	ENSG00000138796.18	0.766667
intron_4_108028069_108033176	0.44328	Ovary	0.961463	HADH	intron_4_108949225_108954332	ENSG00000138796.18	0.766667
intron_4_123396932_123397611	0.430351	Ovary	0.961463	SPRY1	intron_4_124318087_124318766	ENSG00000164056.11	0.788591
intron_4_1241519_1241651	0.44435	Ovary	0.961463	CTBP1	intron_4_1235307_1235439	ENSG00000159692.17	-0.764869
intron_4_1251822_1287605	0.443424	Ovary	0.961463	CTBP1-DT	intron_4_1245610_1281393	ENSG00000196810.5	0.766423
intron_4_148047051_148063148	0.442109	Ovary	0.961463	ARHGAP10	intron_4_148968202_148984299	ENSG00000071205.12	-0.768638
intron_4_150278004_150282450	0.429456	Ovary	0.961463	LRBA	intron_4_151199156_151203602	ENSG00000198589.15	0.790123
intron_4_153592584_153593799	0.429405	Ovary	0.961463	TMEM131L	intron_4_154513736_154514951	ENSG00000121210.16	-0.79021
intron_4_15687148_15688551	0.435737	Ovary	0.961463	FAM200B	intron_4_15688771_15690174	ENSG00000237765.8	-0.779412
intron_4_16213898_16226259	0.433775	Ovary	0.961463	TAPT1	intron_4_16215521_16227882	ENSG00000169762.17	-0.782748
intron_4_165327764_165333340	0.439447	Ovary	0.961463	MSMO1	intron_4_166248916_166254492	ENSG00000052802.13	0.773128
intron_4_165327946_165333340	0.439447	Ovary	0.961463	MSMO1	intron_4_166249098_166254492	ENSG00000052802.13	-0.773128
intron_4_168379504_168379726	0.442572	Ovary	0.961463	DDX60L	intron_4_169300655_169300877	ENSG00000181381.15	-0.767857
intron_4_168379830_168384612	0.442572	Ovary	0.961463	DDX60L	intron_4_169300981_169305763	ENSG00000181381.15	-0.767857
intron_4_20700611_20704466	0.443465	Ovary	0.961463	PACRGL	intron_4_20702234_20706089	ENSG00000163138.19	-0.766355
intron_4_20700617_20704466	0.443465	Ovary	0.961463	PACRGL	intron_4_20702240_20706089	ENSG00000163138.19	-0.766355
intron_4_20700706_20704466	0.443465	Ovary	0.961463	PACRGL	intron_4_20702329_20706089	ENSG00000163138.19	0.766355
intron_4_20700747_20704466	0.443465	Ovary	0.961463	PACRGL	intron_4_20702370_20706089	ENSG00000163138.19	0.766355
intron_4_20700787_20702141	0.443465	Ovary	0.961463	PACRGL	intron_4_20702410_20703764	ENSG00000163138.19	0.766355
intron_4_2830147_2831571	0.43369	Ovary	0.961463	SH3BP2	intron_4_2831874_2833298	ENSG00000087266.17	-0.782892
intron_4_39063035_39075965	0.437514	Ovary	0.961463	KLHL5	intron_4_39064655_39077585	ENSG00000109790.18	-0.776398
intron_4_39076147_39081103	0.430217	Ovary	0.961463	KLHL5	intron_4_39077767_39082723	ENSG00000109790.18	0.78882
intron_4_4386643_4387604	0.444036	Ovary	0.961463	NSG1	intron_4_4388370_4389331	ENSG00000168824.15	-0.765396
intron_4_4387173_4387604	0.444036	Ovary	0.961463	NSG1	intron_4_4388900_4389331	ENSG00000168824.15	0.765396
intron_4_75013150_75033883	0.43479	Ovary	0.961463	PARM1	intron_4_75938360_75959093	ENSG00000169116.11	0.781022
intron_4_77055380_77055962	0.4367	Ovary	0.961463	CCNI	intron_4_77976533_77977115	ENSG00000118816.11	-0.777778
intron_4_88046870_88051991	0.437397	Ovary	0.961463	PKD2	intron_4_88968022_88973143	ENSG00000118762.8	-0.776596
intron_5_103088172_103096541	0.443964	Ovary	0.961463	GIN1	intron_5_102423876_102432245	ENSG00000145723.17	0.765517
intron_5_119477894_119478834	0.443424	Ovary	0.961463	HSD17B4	intron_5_118813589_118814529	ENSG00000133835.18	-0.766423
intron_5_122423739_122425352	0.440226	Ovary	0.961463	SNCAIP	intron_5_121759434_121761047	ENSG00000064692.20	-0.771812
intron_5_139478508_139479104	0.442965	Ovary	0.961463	STING1	intron_5_138858093_138858689	ENSG00000184584.14	-0.767196
intron_5_140639851_140641665	0.439869	Ovary	0.961463	TMCO6	intron_5_140019436_140021250	ENSG00000113119.13	-0.772414
intron_5_140643675_140643780	0.429835	Ovary	0.961463	TMCO6	intron_5_140023260_140023365	ENSG00000113119.13	-0.789474
intron_5_143057747_143120988	0.434818	Ovary	0.961463	ARHGAP26	intron_5_142437312_142500553	ENSG00000145819.18	0.780973
intron_5_1585133_1589247	0.439047	Ovary	0.961463	ENSG00000291055	intron_5_1585248_1589362	ENSG00000291055.1	-0.773803
intron_5_178617434_178618556	0.435737	Ovary	0.961463	CLK4	intron_5_178044435_178045557	ENSG00000113240.14	-0.779412
intron_5_178620673_178623256	0.435737	Ovary	0.961463	CLK4	intron_5_178047674_178050257	ENSG00000113240.14	0.779412
intron_5_180795875_180802680	0.444584	Ovary	0.961463	MGAT1	intron_5_180222875_180229680	ENSG00000131446.17	0.764475
intron_5_69252451_69258043	0.442721	Ovary	0.961463	CDK7	intron_5_68548278_68553870	ENSG00000134058.12	-0.767606
intron_5_69254669_69255460	0.442721	Ovary	0.961463	CDK7	intron_5_68550496_68551287	ENSG00000134058.12	-0.767606
intron_5_69258153_69259818	0.430268	Ovary	0.961463	CDK7	intron_5_68553980_68555645	ENSG00000134058.12	-0.788732
intron_5_75705787_75707737	0.442572	Ovary	0.961463	POC5	intron_5_75001612_75003562	ENSG00000152359.15	-0.767857
intron_5_78489153_78491079	0.432983	Ovary	0.961463	LHFPL2	intron_5_77784976_77786902	ENSG00000145685.14	-0.784097
intron_5_79657001_79668892	0.432598	Ovary	0.961463	TENT2	intron_5_78952824_78964715	ENSG00000164329.14	0.784753
intron_5_80078227_80078921	0.43626	Ovary	0.961463	THBS4	intron_5_79374050_79374744	ENSG00000113296.14	-0.778524
intron_5_95516586_95516672	0.436956	Ovary	0.961463	SKIC3	intron_5_94852290_94852376	ENSG00000198677.13	-0.777344
intron_6_108854485_108858199	0.429706	Ovary	0.961463	ARMC2	intron_6_109175688_109179402	ENSG00000118690.13	-0.789695
intron_6_108858271_108868824	0.430935	Ovary	0.961463	ARMC2	intron_6_109179474_109190027	ENSG00000118690.13	-0.787592
intron_6_118816294_118826147	0.441394	Ovary	0.961463	MCM9	intron_6_119137457_119147310	ENSG00000111877.18	-0.769841
intron_6_136274189_136275532	0.431793	Ovary	0.961463	BCLAF1	intron_6_136595327_136596670	ENSG00000029363.17	0.786127
intron_6_143333445_143339639	0.433228	Ovary	0.961463	AIG1	intron_6_143654582_143660776	ENSG00000146416.19	0.783679
intron_6_149379518_149379934	0.441504	Ovary	0.961463	TAB2	intron_6_149700654_149701070	ENSG00000055208.20	-0.769656
intron_6_149379518_149397604	0.441504	Ovary	0.961463	TAB2	intron_6_149700654_149718740	ENSG00000055208.20	0.769656
intron_6_149380143_149397604	0.441504	Ovary	0.961463	TAB2	intron_6_149701279_149718740	ENSG00000055208.20	-0.769656
intron_6_150985208_151009819	0.430794	Ovary	0.961463	MTHFD1L	intron_6_151306344_151330955	ENSG00000120254.16	0.787834
intron_6_169613656_169632947	0.442237	Ovary	0.961463	ENSG00000285733	intron_6_170013752_170033043	ENSG00000285733.1	-0.768421
intron_6_169613656_169632947	0.442237	Ovary	0.961463	WDR27	intron_6_170013752_170033043	ENSG00000184465.16	-0.768421
intron_6_169665556_169666417	0.442581	Ovary	0.961463	WDR27	intron_6_170065652_170066513	ENSG00000184465.16	-0.767842
intron_6_169665556_169672255	0.442974	Ovary	0.961463	WDR27	intron_6_170065652_170072351	ENSG00000184465.16	-0.767181
intron_6_22110920_22173998	0.430739	Ovary	0.961463	CASC15	intron_6_22111149_22174227	ENSG00000272168.10	-0.787927
intron_6_28271934_28272670	0.433045	Ovary	0.961463	ENSG00000276302	intron_6_28239712_28240447	ENSG00000276302.1	-0.783992
intron_6_28271934_28272670	0.433045	Ovary	0.961463	ZSCAN26	intron_6_28239712_28240447	ENSG00000197062.12	-0.783992
intron_6_28272336_28272670	0.433045	Ovary	0.961463	ZSCAN26	intron_6_28240113_28240447	ENSG00000197062.12	-0.783992
intron_6_28272339_28272670	0.433045	Ovary	0.961463	ZSCAN26	intron_6_28240116_28240447	ENSG00000197062.12	0.783992
intron_6_31691918_31693027	0.435129	Ovary	0.961463	ABHD16A	intron_6_31659695_31660804	ENSG00000204427.12	0.780445
intron_6_31691918_31693027	0.435129	Ovary	0.961463	ENSG00000204422	intron_6_31659695_31660804	ENSG00000204422.7	0.780445
intron_6_87658018_87663003	0.438603	Ovary	0.961463	ORC3	intron_6_88367736_88372721	ENSG00000135336.16	0.774554
intron_7_100416097_100416305	0.443628	Ovary	0.961463	ZCWPW1	intron_7_100013720_100013928	ENSG00000078487.18	-0.766082
intron_7_107583982_107593955	0.434534	Ovary	0.961463	BCAP29	intron_7_107224427_107234400	ENSG00000075790.12	-0.781457
intron_7_107583982_107593955	0.434534	Ovary	0.961463	DUS4L-BCAP29	intron_7_107224427_107234400	ENSG00000288558.3	-0.781457
intron_7_108565105_108565952	0.438038	Ovary	0.961463	THAP5	intron_7_108205549_108206396	ENSG00000177683.14	-0.77551
intron_7_108565105_108569490	0.438038	Ovary	0.961463	THAP5	intron_7_108205549_108209934	ENSG00000177683.14	-0.77551
intron_7_108566022_108569490	0.438038	Ovary	0.961463	THAP5	intron_7_108206466_108209934	ENSG00000177683.14	0.77551
intron_7_1157750_1158158	0.438269	Ovary	0.961463	ZFAND2A	intron_7_1197386_1197794	ENSG00000178381.12	0.77512
intron_7_137908436_137912991	0.440156	Ovary	0.961463	CREB3L2	intron_7_137593182_137597737	ENSG00000182158.16	0.77193
intron_7_155303895_155308241	0.438172	Ovary	0.961463	INSIG1	intron_7_155095605_155099951	ENSG00000186480.13	0.775284
intron_7_43887485_43887790	0.434142	Ovary	0.961463	URGCP	intron_7_43927084_43927389	ENSG00000106608.17	0.782123
intron_7_5394595_5421060	0.439519	Ovary	0.961463	TNRC18	intron_7_5434226_5460691	ENSG00000182095.15	-0.773006
intron_7_54757594_54759038	0.433167	Ovary	0.961463	SEC61G	intron_7_54825287_54826731	ENSG00000132432.14	0.783784
intron_7_6741852_6746088	0.435693	Ovary	0.961463	ENSG00000290835	intron_7_6781483_6785719	ENSG00000290835.1	0.779487
intron_7_6741852_6746088	0.435693	Ovary	0.961463	PMS2CL	intron_7_6781483_6785719	ENSG00000187953.11	0.779487
intron_8_102941698_102941921	0.43227	Ovary	0.961463	MAILR	intron_8_103953926_103954149	ENSG00000253320.7	0.785312
intron_8_109539919_109550810	0.43015	Ovary	0.961463	EBAG9	intron_8_110552148_110563039	ENSG00000147654.16	-0.788934
intron_8_109540461_109550810	0.43015	Ovary	0.961463	EBAG9	intron_8_110552690_110563039	ENSG00000147654.16	0.788934
intron_8_134590355_134600436	0.433752	Ovary	0.961463	ZFAT	intron_8_135602598_135612679	ENSG00000066827.16	-0.782787
intron_8_143293065_143295740	0.439095	Ovary	0.961463	ZNF696	intron_8_144375235_144377910	ENSG00000185730.8	-0.773723
intron_8_143332601_143334740	0.437263	Ovary	0.961463	TOP1MT	intron_8_144414771_144416910	ENSG00000184428.13	-0.776824
intron_8_144499522_144504965	0.430509	Ovary	0.961463	ENSG00000255182	intron_8_145724905_145730348	ENSG00000255182.2	-0.788321
intron_8_22511231_22513293	0.443424	Ovary	0.961463	PPP3CC	intron_8_22368744_22370806	ENSG00000120910.15	-0.766423
intron_8_28156032_28158568	0.439095	Ovary	0.961463	ELP3	intron_8_28013549_28016085	ENSG00000134014.18	-0.773723
intron_8_33507321_33509746	0.43637	Ovary	0.961463	TTI2	intron_8_33364839_33367264	ENSG00000129696.13	0.778338
intron_8_66439735_66440162	0.443576	Ovary	0.961463	ADHFE1	intron_8_67351970_67352397	ENSG00000147576.17	0.766169
intron_8_67064496_67074243	0.438126	Ovary	0.961463	CSPP1	intron_8_67976731_67986478	ENSG00000104218.16	-0.775362
intron_8_67064538_67074243	0.438126	Ovary	0.961463	CSPP1	intron_8_67976773_67986478	ENSG00000104218.16	0.775362
intron_8_99148010_99156549	0.434764	Ovary	0.961463	VPS13B	intron_8_100160238_100168777	ENSG00000132549.20	0.781065
intron_9_108874970_108875633	0.440751	Ovary	0.961463	ELP1	intron_9_111637250_111637913	ENSG00000070061.16	0.770925
intron_9_113151080_113157727	0.438452	Ovary	0.961463	SLC31A2	intron_9_115913360_115920007	ENSG00000136867.11	-0.774809
intron_9_125341264_125342219	0.435737	Ovary	0.961463	GAPVD1	intron_9_128103543_128104498	ENSG00000165219.23	0.779412
intron_9_127225403_127243079	0.444447	Ovary	0.961463	GARNL3	intron_9_129987682_130005358	ENSG00000136895.19	-0.764706
intron_9_130425924_130427313	0.44273	Ovary	0.961463	HMCN2	intron_9_133301311_133302700	ENSG00000148357.18	0.767591
intron_9_134825904_134829976	0.442255	Ovary	0.961463	COL5A1	intron_9_137717750_137721822	ENSG00000130635.17	0.768391
intron_9_134825904_134830108	0.442255	Ovary	0.961463	COL5A1	intron_9_137717750_137721954	ENSG00000130635.17	-0.768391
intron_9_135942289_135945028	0.434349	Ovary	0.961463	UBAC1	intron_9_138834135_138836874	ENSG00000130560.9	-0.781771
intron_9_15465580_15466748	0.429932	Ovary	0.961463	PSIP1	intron_9_15465578_15466746	ENSG00000164985.15	-0.789308
intron_9_2536015_2536359	0.440772	Ovary	0.961463	VLDLR-AS1	intron_9_2536015_2536359	ENSG00000236404.12	0.77089
intron_9_37780880_37781986	0.436905	Ovary	0.961463	EXOSC3	intron_9_37780877_37781983	ENSG00000107371.14	0.77743
intron_9_75077580_75078326	0.441533	Ovary	0.961463	NMRK1	intron_9_77692496_77693242	ENSG00000106733.21	0.769608
intron_9_87969349_87970776	0.430363	Ovary	0.961463	CDK20	intron_9_90584264_90585691	ENSG00000156345.18	-0.788571
intron_9_87969919_87970568	0.430363	Ovary	0.961463	CDK20	intron_9_90584834_90585483	ENSG00000156345.18	0.788571
intron_11_18399548_18400837	0.407673	Brain_Hippocampus	0.961463	LDHA	intron_11_18421095_18422384	ENSG00000134333.15	0.827995
intron_11_73407643_73419874	0.408426	Brain_Hippocampus	0.961463	FAM168A	intron_11_73118688_73130919	ENSG00000054965.11	0.826667
intron_11_83278829_83280141	0.408584	Brain_Hippocampus	0.961463	CCDC90B	intron_11_82989872_82991184	ENSG00000137500.10	-0.826389
intron_11_83280260_83285873	0.408584	Brain_Hippocampus	0.961463	CCDC90B	intron_11_82991303_82996916	ENSG00000137500.10	0.826389
intron_12_106240349_106247369	0.407656	Brain_Hippocampus	0.961463	CKAP4	intron_12_106634127_106641147	ENSG00000136026.14	-0.828025
intron_12_51288188_51291591	0.407532	Brain_Hippocampus	0.961463	BIN2	intron_12_51681972_51685375	ENSG00000110934.13	-0.828244
intron_12_52009239_52010881	0.408493	Brain_Hippocampus	0.961463	TAMALIN	intron_12_52403023_52404665	ENSG00000161835.11	-0.826549
intron_12_900670_901561	0.407236	Brain_Hippocampus	0.961463	WNK1	intron_12_1009836_1010727	ENSG00000060237.19	-0.828767
intron_12_93395533_93398771	0.408235	Brain_Hippocampus	0.961463	NUDT4	intron_12_93789309_93792547	ENSG00000173598.14	0.827004
intron_13_110697967_110701438	0.407905	Brain_Hippocampus	0.961463	CARS2	intron_13_111350314_111353785	ENSG00000134905.17	-0.827586
intron_14_100361921_100369087	0.407545	Brain_Hippocampus	0.961463	WARS1	intron_14_100828258_100835424	ENSG00000140105.18	0.828221
intron_14_64511384_64516600	0.407545	Brain_Hippocampus	0.961463	ZBTB1	intron_14_64978102_64983318	ENSG00000126804.14	0.828221
intron_15_52340394_52346361	0.407823	Brain_Hippocampus	0.961463	MYO5A	intron_15_52632591_52638558	ENSG00000197535.16	0.827731
intron_15_52343197_52346361	0.407823	Brain_Hippocampus	0.961463	MYO5A	intron_15_52635394_52638558	ENSG00000197535.16	-0.827731
intron_16_5028185_5028297	0.40701	Brain_Hippocampus	0.961463	NAGPA	intron_16_5078186_5078298	ENSG00000103174.13	0.829167
intron_17_75246796_75248840	0.4085	Brain_Hippocampus	0.961463	GGA3	intron_17_73242877_73244921	ENSG00000125447.18	0.826536
intron_17_81683126_81683593	0.408146	Brain_Hippocampus	0.961463	ARL16	intron_17_79650156_79650623	ENSG00000214087.9	-0.82716
intron_17_82392534_82398196	0.407999	Brain_Hippocampus	0.961463	OGFOD3	intron_17_80350410_80356072	ENSG00000181396.13	-0.827421
intron_18_79904183_79919184	0.407791	Brain_Hippocampus	0.961463	SLC66A2	intron_18_77664183_77679184	ENSG00000122490.19	-0.827787
intron_19_14491743_14496037	0.406657	Brain_Hippocampus	0.961463	GIPC1	intron_19_14602555_14606849	ENSG00000123159.16	-0.829792
intron_19_56510900_56511517	0.408359	Brain_Hippocampus	0.961463	ZNF471	intron_19_57022269_57022886	ENSG00000196263.8	0.826784
intron_1_10374465_10374854	0.408342	Brain_Hippocampus	0.961463	KIF1B	intron_1_10434523_10434912	ENSG00000054523.20	0.826816
intron_1_20886371_20892619	0.407369	Brain_Hippocampus	0.961463	EIF4G3	intron_1_21212864_21219112	ENSG00000075151.24	-0.828533
intron_20_17616009_17616732	0.408457	Brain_Hippocampus	0.961463	RRBP1	intron_20_17596654_17597377	ENSG00000125844.17	-0.826613
intron_2_171925641_171952881	0.407394	Brain_Hippocampus	0.961463	HAT1	intron_2_172782151_172809399	ENSG00000128708.13	-0.828488
intron_2_240595304_240595934	0.407482	Brain_Hippocampus	0.961463	CAPN10	intron_2_241534721_241535351	ENSG00000142330.20	-0.828333
intron_2_240595304_240596319	0.407845	Brain_Hippocampus	0.961463	CAPN10	intron_2_241534721_241535736	ENSG00000142330.20	0.827692
intron_3_49368548_49375434	0.408235	Brain_Hippocampus	0.961463	ENSG00000290318	intron_3_49405981_49412867	ENSG00000290318.1	0.827004
intron_3_49368548_49375434	0.408235	Brain_Hippocampus	0.961463	RHOA	intron_3_49405981_49412867	ENSG00000067560.14	0.827004
intron_4_17504475_17511950	0.406903	Brain_Hippocampus	0.961463	QDPR	intron_4_17506098_17513573	ENSG00000151552.13	0.829355
intron_4_6054148_6056697	0.408381	Brain_Hippocampus	0.961463	C4orf50	intron_4_6055875_6058424	ENSG00000181215.16	-0.826746
intron_4_6054148_6056697	0.408381	Brain_Hippocampus	0.961463	JAKMIP1	intron_4_6055875_6058424	ENSG00000152969.21	-0.826746
intron_4_87499585_87529045	0.407201	Brain_Hippocampus	0.961463	SPARCL1	intron_4_88420737_88450197	ENSG00000152583.13	0.828829
intron_5_177627614_177631366	0.407792	Brain_Hippocampus	0.961463	ENSG00000246596	intron_5_177054615_177058367	ENSG00000246596.8	-0.827785
intron_5_177627614_177631366	0.407792	Brain_Hippocampus	0.961463	ENSG00000291283	intron_5_177054615_177058367	ENSG00000291283.1	-0.827785
intron_6_109441628_109441974	0.408105	Brain_Hippocampus	0.961463	SMPD2	intron_6_109762831_109763177	ENSG00000135587.9	0.827233
intron_7_100155164_100155262	0.408607	Brain_Hippocampus	0.961463	TRAPPC14	intron_7_99752787_99752885	ENSG00000146826.17	-0.826347
intron_7_100155919_100156386	0.408607	Brain_Hippocampus	0.961463	TRAPPC14	intron_7_99753542_99754009	ENSG00000146826.17	-0.826347
intron_7_56076889_56078102	0.408457	Brain_Hippocampus	0.961463	SUMF2	intron_7_56144582_56145795	ENSG00000129103.19	0.826613
intron_7_98617887_98619643	0.407053	Brain_Hippocampus	0.961463	NPTX2	intron_7_98247199_98248955	ENSG00000106236.4	-0.829091
intron_8_132935864_132941351	0.407656	Brain_Hippocampus	0.961463	TG	intron_8_133948109_133953596	ENSG00000042832.12	0.828025
intron_8_23434478_23435392	0.408426	Brain_Hippocampus	0.961463	ENTPD4	intron_8_23291991_23292905	ENSG00000197217.13	-0.826667
intron_9_69325723_69336213	0.40853	Brain_Hippocampus	0.961463	ENTREP1	intron_9_71940639_71951129	ENSG00000135063.20	0.826484
intron_10_104275334_104277894	0.376933	Brain_Caudate_basal_ganglia	0.961466	GSTO2	intron_10_106035092_106037652	ENSG00000065621.15	-0.883562
intron_10_125700582_125707052	0.372228	Brain_Caudate_basal_ganglia	0.961466	EDRF1-DT	intron_10_127389151_127395621	ENSG00000224023.10	-0.892308
intron_10_30017917_30026103	0.375668	Brain_Caudate_basal_ganglia	0.961466	JCAD	intron_10_30306846_30315032	ENSG00000165757.9	-0.885906
intron_10_30909015_30910360	0.3773	Brain_Caudate_basal_ganglia	0.961466	ZNF438	intron_10_31197944_31199289	ENSG00000183621.15	-0.882883
intron_10_69495689_69498280	0.377056	Brain_Caudate_basal_ganglia	0.961466	TSPAN15	intron_10_71255445_71258036	ENSG00000099282.10	-0.883333
intron_10_96209907_96215321	0.372907	Brain_Caudate_basal_ganglia	0.961466	BLNK	intron_10_97969663_97975077	ENSG00000095585.18	0.891041
intron_11_119097297_119097855	0.375772	Brain_Caudate_basal_ganglia	0.961466	DPAGT1	intron_11_118968007_118968565	ENSG00000172269.20	-0.885714
intron_11_44938366_44950677	0.376252	Brain_Caudate_basal_ganglia	0.961466	TP53I11	intron_11_44959917_44972228	ENSG00000175274.19	-0.884823
intron_11_46382748_46383469	0.37162	Brain_Caudate_basal_ganglia	0.961466	MDK	intron_11_46404298_46405019	ENSG00000110492.17	0.893443
intron_11_60930659_60931689	0.372787	Brain_Caudate_basal_ganglia	0.961466	TMEM132A	intron_11_60698131_60699161	ENSG00000006118.15	0.891266
intron_11_61957464_61958146	0.373601	Brain_Caudate_basal_ganglia	0.961466	BEST1	intron_11_61724936_61725618	ENSG00000167995.17	0.889749
intron_11_65112865_65113220	0.375273	Brain_Caudate_basal_ganglia	0.961466	TM7SF2	intron_11_64880337_64880692	ENSG00000149809.17	0.88664
intron_11_65389528_65394041	0.372543	Brain_Caudate_basal_ganglia	0.961466	FRMD8	intron_11_65156999_65161512	ENSG00000126391.14	-0.89172
intron_11_72642326_72674137	0.372766	Brain_Caudate_basal_ganglia	0.961466	PDE2A	intron_11_72353370_72385181	ENSG00000186642.16	-0.891304
intron_11_837618_837942	0.372915	Brain_Caudate_basal_ganglia	0.961466	CD151	intron_11_837618_837942	ENSG00000177697.19	-0.891026
intron_12_108240544_108247991	0.372958	Brain_Caudate_basal_ganglia	0.961466	WSCD2	intron_12_108634321_108641768	ENSG00000075035.10	0.890947
intron_12_108592397_108594337	0.373192	Brain_Caudate_basal_ganglia	0.961466	TMEM119	intron_12_108986173_108988113	ENSG00000183160.9	0.890511
intron_12_108592397_108597970	0.373192	Brain_Caudate_basal_ganglia	0.961466	TMEM119	intron_12_108986173_108991746	ENSG00000183160.9	-0.890511
intron_12_110396452_110403527	0.376294	Brain_Caudate_basal_ganglia	0.961466	ANAPC7	intron_12_110834257_110841332	ENSG00000196510.14	0.884746
intron_12_120090071_120093000	0.373016	Brain_Caudate_basal_ganglia	0.961466	BICDL1	intron_12_120527875_120530804	ENSG00000135127.12	0.890838
intron_12_132696046_132701250	0.371317	Brain_Caudate_basal_ganglia	0.961466	PXMP2	intron_12_133272632_133277836	ENSG00000176894.10	0.894009
intron_12_27664437_27667166	0.373293	Brain_Caudate_basal_ganglia	0.961466	PPFIBP1	intron_12_27817370_27820099	ENSG00000110841.14	-0.890323
intron_12_27664446_27667166	0.373293	Brain_Caudate_basal_ganglia	0.961466	PPFIBP1	intron_12_27817379_27820099	ENSG00000110841.14	0.890323
intron_12_47760401_47772170	0.376157	Brain_Caudate_basal_ganglia	0.961466	SLC48A1	intron_12_48154184_48165953	ENSG00000211584.14	0.885
intron_12_553983_556547	0.377513	Brain_Caudate_basal_ganglia	0.961466	B4GALNT3	intron_12_663149_665713	ENSG00000139044.12	-0.882488
intron_12_69585524_69586270	0.375283	Brain_Caudate_basal_ganglia	0.961466	CCT2	intron_12_69979304_69980050	ENSG00000166226.13	-0.886621
intron_12_79821166_79822116	0.375649	Brain_Caudate_basal_ganglia	0.961466	PPP1R12A	intron_12_80214946_80215896	ENSG00000058272.19	0.885942
intron_12_8193655_8194203	0.377122	Brain_Caudate_basal_ganglia	0.961466	FAM66C	intron_12_8346251_8346799	ENSG00000226711.9	0.883212
intron_12_8193655_8194420	0.377122	Brain_Caudate_basal_ganglia	0.961466	FAM66C	intron_12_8346251_8347016	ENSG00000226711.9	-0.883212
intron_13_21495318_21502926	0.375191	Brain_Caudate_basal_ganglia	0.961466	MICU2	intron_13_22069457_22077065	ENSG00000165487.14	0.886792
intron_14_105173261_105176534	0.371527	Brain_Caudate_basal_ganglia	0.961466	NUDT14	intron_14_105639598_105642871	ENSG00000183828.15	0.893617
intron_14_24323454_24324062	0.37285	Brain_Caudate_basal_ganglia	0.961466	ADCY4	intron_14_24792660_24793268	ENSG00000129467.14	-0.891147
intron_14_50979549_50981800	0.375486	Brain_Caudate_basal_ganglia	0.961466	TRIM9	intron_14_51446267_51448518	ENSG00000100505.14	0.886245
intron_14_67575472_67575823	0.371642	Brain_Caudate_basal_ganglia	0.961466	PLEKHH1	intron_14_68042189_68042540	ENSG00000054690.14	-0.893401
intron_14_73898262_73903960	0.373749	Brain_Caudate_basal_ganglia	0.961466	ENSG00000258653	intron_14_74364965_74370663	ENSG00000258653.3	0.889474
intron_14_73898262_73903960	0.373749	Brain_Caudate_basal_ganglia	0.961466	ZNF410	intron_14_74364965_74370663	ENSG00000119725.21	0.889474
intron_14_88391455_88393393	0.376933	Brain_Caudate_basal_ganglia	0.961466	SPATA7	intron_14_88857799_88859737	ENSG00000042317.17	0.883562
intron_14_96876120_96877502	0.377586	Brain_Caudate_basal_ganglia	0.961466	VRK1	intron_14_97342457_97343839	ENSG00000100749.9	0.882353
intron_14_96876120_96881177	0.377586	Brain_Caudate_basal_ganglia	0.961466	VRK1	intron_14_97342457_97347514	ENSG00000100749.9	-0.882353
intron_15_25354683_25355892	0.372543	Brain_Caudate_basal_ganglia	0.961466	UBE3A	intron_15_25599830_25601039	ENSG00000114062.22	-0.89172
intron_15_65452102_65456225	0.372543	Brain_Caudate_basal_ganglia	0.961466	DPP8	intron_15_65744440_65748563	ENSG00000074603.19	-0.89172
intron_15_72353737_72355559	0.374238	Brain_Caudate_basal_ganglia	0.961466	HEXA	intron_15_72646078_72647900	ENSG00000213614.11	0.888563
intron_15_74606415_74608277	0.373245	Brain_Caudate_basal_ganglia	0.961466	CLK3	intron_15_74898756_74900618	ENSG00000179335.20	0.890411
intron_15_80168316_80172162	0.372845	Brain_Caudate_basal_ganglia	0.961466	FAH	intron_15_80460658_80464504	ENSG00000103876.14	-0.891156
intron_15_84634381_84637347	0.373749	Brain_Caudate_basal_ganglia	0.961466	ENSG00000291159	intron_15_85177612_85180578	ENSG00000291159.1	0.889474
intron_16_8813106_8847724	0.371311	Brain_Caudate_basal_ganglia	0.961466	PMM2	intron_16_8906963_8941581	ENSG00000140650.13	0.89402
intron_17_247285_281768	0.37497	Brain_Caudate_basal_ganglia	0.961466	RPH3AL	intron_17_97076_131559	ENSG00000181031.16	-0.887202
intron_17_42564577_42564709	0.373192	Brain_Caudate_basal_ganglia	0.961466	COASY	intron_17_40716595_40716727	ENSG00000068120.15	0.890511
intron_17_42564898_42564983	0.373192	Brain_Caudate_basal_ganglia	0.961466	COASY	intron_17_40716916_40717001	ENSG00000068120.15	-0.890511
intron_17_48071579_48075006	0.374434	Brain_Caudate_basal_ganglia	0.961466	CBX1	intron_17_46148941_46152368	ENSG00000108468.15	0.888199
intron_17_48107838_48112031	0.37653	Brain_Caudate_basal_ganglia	0.961466	SNX11	intron_17_46185200_46189393	ENSG00000002919.15	-0.884307
intron_17_4816746_4816937	0.37737	Brain_Caudate_basal_ganglia	0.961466	PLD2	intron_17_4720041_4720232	ENSG00000129219.14	0.882752
intron_17_6590003_6590510	0.373335	Brain_Caudate_basal_ganglia	0.961466	KIAA0753	intron_17_6493323_6493830	ENSG00000198920.11	0.890244
intron_17_78797902_78798400	0.374186	Brain_Caudate_basal_ganglia	0.961466	USP36	intron_17_76793984_76794482	ENSG00000055483.20	0.888661
intron_17_81682149_81683536	0.374063	Brain_Caudate_basal_ganglia	0.961466	ARL16	intron_17_79649179_79650566	ENSG00000214087.9	0.888889
intron_17_82478918_82481082	0.373453	Brain_Caudate_basal_ganglia	0.961466	NARF	intron_17_80436794_80438958	ENSG00000141562.19	-0.890024
intron_19_1063863_1064161	0.371934	Brain_Caudate_basal_ganglia	0.961466	ABCA7	intron_19_1063862_1064160	ENSG00000064687.13	0.892857
intron_19_1094078_1095259	0.374962	Brain_Caudate_basal_ganglia	0.961466	POLR2E	intron_19_1094077_1095258	ENSG00000099817.12	-0.887218
intron_19_12679922_12680161	0.370907	Brain_Caudate_basal_ganglia	0.961466	DHPS	intron_19_12790736_12790975	ENSG00000095059.17	0.894775
intron_19_15760897_15761085	0.371259	Brain_Caudate_basal_ganglia	0.961466	CYP4F24P	intron_19_15871707_15871895	ENSG00000267594.5	0.894118
intron_19_18597049_18598432	0.372766	Brain_Caudate_basal_ganglia	0.961466	CRLF1	intron_19_18707859_18709242	ENSG00000006016.12	0.891304
intron_19_27732967_27746098	0.37513	Brain_Caudate_basal_ganglia	0.961466	LINC00662	intron_19_28223875_28237006	ENSG00000261824.8	-0.886905
intron_19_36011077_36011404	0.375191	Brain_Caudate_basal_ganglia	0.961466	ALKBH6	intron_19_36501979_36502306	ENSG00000239382.11	0.886792
intron_19_36011077_36011404	0.375191	Brain_Caudate_basal_ganglia	0.961466	ENSG00000248101	intron_19_36501979_36502306	ENSG00000248101.2	0.886792
intron_19_41376854_41378281	0.377367	Brain_Caudate_basal_ganglia	0.961466	ENSG00000255730	intron_19_41882759_41884186	ENSG00000255730.5	-0.882759
intron_19_41376854_41378281	0.377367	Brain_Caudate_basal_ganglia	0.961466	TMEM91	intron_19_41882759_41884186	ENSG00000142046.15	-0.882759
intron_19_45040311_45052071	0.372176	Brain_Caudate_basal_ganglia	0.961466	CLASRP	intron_19_45543569_45555329	ENSG00000104859.15	-0.892405
intron_19_46213010_46213329	0.373245	Brain_Caudate_basal_ganglia	0.961466	ENSG00000268460	intron_19_46716267_46716586	ENSG00000268460.2	0.890411
intron_19_46334986_46338227	0.376583	Brain_Caudate_basal_ganglia	0.961466	HIF3A	intron_19_46838243_46841484	ENSG00000124440.16	-0.884211
intron_19_48714560_48714806	0.371845	Brain_Caudate_basal_ganglia	0.961466	MAMSTR	intron_19_49217817_49218063	ENSG00000176909.12	0.893023
intron_19_49338936_49339330	0.372062	Brain_Caudate_basal_ganglia	0.961466	CD37	intron_19_49842193_49842587	ENSG00000104894.12	0.892617
intron_19_49339413_49340251	0.372062	Brain_Caudate_basal_ganglia	0.961466	CD37	intron_19_49842670_49843508	ENSG00000104894.12	-0.892617
intron_19_52389303_52394791	0.377173	Brain_Caudate_basal_ganglia	0.961466	ZNF528-AS1	intron_19_52892556_52898044	ENSG00000269834.8	0.883117
intron_19_56833420_56833643	0.376238	Brain_Caudate_basal_ganglia	0.961466	PEG3	intron_19_57344788_57345011	ENSG00000198300.14	0.884848
intron_1_111119959_111120516	0.371161	Brain_Caudate_basal_ganglia	0.961466	DRAM2	intron_1_111662581_111663138	ENSG00000156171.15	-0.8943
intron_1_111120693_111122616	0.371161	Brain_Caudate_basal_ganglia	0.961466	DRAM2	intron_1_111663315_111665238	ENSG00000156171.15	-0.8943
intron_1_111125650_111126227	0.377102	Brain_Caudate_basal_ganglia	0.961466	DRAM2	intron_1_111668272_111668849	ENSG00000156171.15	0.883249
intron_1_119076607_119140555	0.377122	Brain_Caudate_basal_ganglia	0.961466	WARS2	intron_1_119619230_119683178	ENSG00000116874.12	0.883212
intron_1_1285664_1285926	0.374673	Brain_Caudate_basal_ganglia	0.961466	SCNN1D	intron_1_1221044_1221306	ENSG00000162572.21	-0.887755
intron_1_150344547_150346018	0.377153	Brain_Caudate_basal_ganglia	0.961466	PRPF3	intron_1_150317023_150318494	ENSG00000117360.13	-0.883154
intron_1_156042913_156043998	0.375102	Brain_Caudate_basal_ganglia	0.961466	UBQLN4	intron_1_156012704_156013789	ENSG00000160803.8	0.886957
intron_1_160084880_160087486	0.376215	Brain_Caudate_basal_ganglia	0.961466	KCNJ9	intron_1_160054670_160057276	ENSG00000162728.5	0.884892
intron_1_170730348_170736048	0.373245	Brain_Caudate_basal_ganglia	0.961466	PRRX1	intron_1_170699489_170705189	ENSG00000116132.12	0.890411
intron_1_196690239_196701318	0.377122	Brain_Caudate_basal_ganglia	0.961466	CFH	intron_1_196659369_196670448	ENSG00000000971.17	-0.883212
intron_1_21729832_21736446	0.374541	Brain_Caudate_basal_ganglia	0.961466	USP48	intron_1_22056325_22062939	ENSG00000090686.16	0.888
intron_1_230979279_230988320	0.376766	Brain_Caudate_basal_ganglia	0.961466	ARV1	intron_1_231115025_231124066	ENSG00000173409.14	-0.883871
intron_1_58481174_58506060	0.374524	Brain_Caudate_basal_ganglia	0.961466	OMA1	intron_1_58946846_58971732	ENSG00000162600.12	0.888031
intron_1_66690316_66694439	0.376756	Brain_Caudate_basal_ganglia	0.961466	SGIP1	intron_1_67155999_67160122	ENSG00000118473.23	-0.883888
intron_1_75732741_75732853	0.374854	Brain_Caudate_basal_ganglia	0.961466	ACADM	intron_1_76198426_76198538	ENSG00000117054.15	-0.887417
intron_1_75732745_75732853	0.374854	Brain_Caudate_basal_ganglia	0.961466	ACADM	intron_1_76198430_76198538	ENSG00000117054.15	0.887417
intron_1_85706507_85707629	0.372643	Brain_Caudate_basal_ganglia	0.961466	ZNHIT6	intron_1_86172190_86173312	ENSG00000117174.11	-0.891534
intron_20_46045140_46045878	0.37114	Brain_Caudate_basal_ganglia	0.961466	SLC12A5	intron_20_44673779_44674517	ENSG00000124140.15	0.89434
intron_21_36071057_36071815	0.374353	Brain_Caudate_basal_ganglia	0.961466	CBR1	intron_21_37443355_37444113	ENSG00000159228.13	-0.88835
intron_21_36071057_36072446	0.374353	Brain_Caudate_basal_ganglia	0.961466	CBR1	intron_21_37443355_37444744	ENSG00000159228.13	0.88835
intron_21_44300190_44304275	0.372872	Brain_Caudate_basal_ganglia	0.961466	PFKL	intron_21_45720073_45724158	ENSG00000141959.17	0.891107
intron_22_19941897_19961199	0.371934	Brain_Caudate_basal_ganglia	0.961466	COMT	intron_22_19929420_19948722	ENSG00000093010.15	0.892857
intron_22_20140708_20140871	0.374541	Brain_Caudate_basal_ganglia	0.961466	ZDHHC8	intron_22_20128231_20128394	ENSG00000099904.16	0.888
intron_22_23683867_23686838	0.373712	Brain_Caudate_basal_ganglia	0.961466	GUSBP11	intron_22_24026054_24029025	ENSG00000228315.12	-0.889542
intron_22_30293319_30293651	0.373818	Brain_Caudate_basal_ganglia	0.961466	TBC1D10A	intron_22_30689308_30689640	ENSG00000099992.16	0.889344
intron_22_38202212_38213823	0.375875	Brain_Caudate_basal_ganglia	0.961466	MAFF	intron_22_38598219_38609830	ENSG00000185022.12	0.885523
intron_22_45164296_45168168	0.375668	Brain_Caudate_basal_ganglia	0.961466	NUP50	intron_22_45560177_45564049	ENSG00000093000.19	0.885906
intron_22_50256964_50257082	0.373979	Brain_Caudate_basal_ganglia	0.961466	MAPK12	intron_22_50695393_50695511	ENSG00000188130.14	-0.889044
intron_2_127057601_127059011	0.372722	Brain_Caudate_basal_ganglia	0.961466	BIN1	intron_2_127815177_127816587	ENSG00000136717.15	-0.891386
intron_2_178324269_178328256	0.377326	Brain_Caudate_basal_ganglia	0.961466	OSBPL6	intron_2_179188996_179192983	ENSG00000079156.17	0.882834
intron_2_190683827_190685479	0.37714	Brain_Caudate_basal_ganglia	0.961466	NAB1	intron_2_191548553_191550205	ENSG00000138386.17	0.883178
intron_2_215393203_215394528	0.371103	Brain_Caudate_basal_ganglia	0.961466	FN1	intron_2_216257926_216259251	ENSG00000115414.21	-0.89441
intron_2_237735333_237739232	0.375145	Brain_Caudate_basal_ganglia	0.961466	LRRFIP1	intron_2_238643976_238647875	ENSG00000124831.20	0.886878
intron_2_241094432_241097243	0.3725	Brain_Caudate_basal_ganglia	0.961466	MTERF4	intron_2_242033847_242036658	ENSG00000122085.17	-0.891801
intron_2_241712071_241719483	0.375636	Brain_Caudate_basal_ganglia	0.961466	ING5	intron_2_242651486_242658898	ENSG00000168395.16	-0.885965
intron_2_241712071_241722939	0.375636	Brain_Caudate_basal_ganglia	0.961466	ING5	intron_2_242651486_242662354	ENSG00000168395.16	0.885965
intron_2_71068712_71070502	0.373675	Brain_Caudate_basal_ganglia	0.961466	NAGK	intron_2_71295842_71297632	ENSG00000124357.13	-0.88961
intron_2_84705747_84706896	0.373749	Brain_Caudate_basal_ganglia	0.961466	DNAH6	intron_2_84932871_84934020	ENSG00000115423.19	0.889474
intron_3_107778519_107789787	0.377495	Brain_Caudate_basal_ganglia	0.961466	BBX	intron_3_107497366_107508634	ENSG00000114439.19	0.882522
intron_3_169782643_169783477	0.371799	Brain_Caudate_basal_ganglia	0.961466	MYNN	intron_3_169500431_169501265	ENSG00000085274.16	0.893108
intron_3_184143142_184143442	0.377122	Brain_Caudate_basal_ganglia	0.961466	EIF2B5	intron_3_183860930_183861230	ENSG00000145191.15	0.883212
intron_3_194589142_194589474	0.377122	Brain_Caudate_basal_ganglia	0.961466	TMEM44-AS1	intron_3_194309871_194310203	ENSG00000231770.8	-0.883212
intron_3_197697049_197700613	0.372284	Brain_Caudate_basal_ganglia	0.961466	RUBCN	intron_3_197423920_197427484	ENSG00000145016.17	-0.892203
intron_3_39513606_39524243	0.37318	Brain_Caudate_basal_ganglia	0.961466	MOBP	intron_3_39555097_39565734	ENSG00000168314.19	-0.890532
intron_3_48469843_48473010	0.372766	Brain_Caudate_basal_ganglia	0.961466	SHISA5	intron_3_48511242_48514419	ENSG00000164054.17	-0.891304
intron_3_48469843_48479177	0.372766	Brain_Caudate_basal_ganglia	0.961466	SHISA5	intron_3_48511242_48520586	ENSG00000164054.17	0.891304
intron_3_50174350_50175096	0.376637	Brain_Caudate_basal_ganglia	0.961466	SEMA3F	intron_3_50211783_50212529	ENSG00000001617.12	-0.88411
intron_3_56618212_56619271	0.372228	Brain_Caudate_basal_ganglia	0.961466	CCDC66	intron_3_56652240_56653299	ENSG00000180376.17	0.892308
intron_4_119512970_119528740	0.377586	Brain_Caudate_basal_ganglia	0.961466	ENSG00000291203	intron_4_120434125_120449895	ENSG00000291203.1	-0.882353
intron_4_145540061_145542582	0.37706	Brain_Caudate_basal_ganglia	0.961466	SMAD1	intron_4_146461213_146463734	ENSG00000170365.10	-0.883327
intron_4_186209272_186210469	0.375004	Brain_Caudate_basal_ganglia	0.961466	CYP4V2	intron_4_187130426_187131623	ENSG00000145476.16	0.887139
intron_4_3037511_3038376	0.370928	Brain_Caudate_basal_ganglia	0.961466	GRK4	intron_4_3039238_3040103	ENSG00000125388.20	-0.894737
intron_4_39468427_39470019	0.376514	Brain_Caudate_basal_ganglia	0.961466	LIAS	intron_4_39470047_39471639	ENSG00000121897.15	0.884337
intron_4_55871958_55877917	0.376847	Brain_Caudate_basal_ganglia	0.961466	EXOC1	intron_4_56738124_56744083	ENSG00000090989.18	-0.883721
intron_4_87499585_87504822	0.37487	Brain_Caudate_basal_ganglia	0.961466	SPARCL1	intron_4_88420737_88425974	ENSG00000152583.13	-0.887387
intron_4_87499585_87529045	0.37487	Brain_Caudate_basal_ganglia	0.961466	SPARCL1	intron_4_88420737_88450197	ENSG00000152583.13	0.887387
intron_5_132765529_132773923	0.375191	Brain_Caudate_basal_ganglia	0.961466	SEPTIN8	intron_5_132101221_132109615	ENSG00000164402.14	-0.886792
intron_5_132765529_132777108	0.375191	Brain_Caudate_basal_ganglia	0.961466	SEPTIN8	intron_5_132101221_132112800	ENSG00000164402.14	0.886792
intron_5_132765529_132777676	0.375191	Brain_Caudate_basal_ganglia	0.961466	SEPTIN8	intron_5_132101221_132113368	ENSG00000164402.14	0.886792
intron_5_132765529_132777758	0.375191	Brain_Caudate_basal_ganglia	0.961466	SEPTIN8	intron_5_132101221_132113450	ENSG00000164402.14	0.886792
intron_5_179842064_179853378	0.375432	Brain_Caudate_basal_ganglia	0.961466	MRNIP	intron_5_179269064_179280378	ENSG00000161010.16	-0.886344
intron_5_304221_314417	0.370957	Brain_Caudate_basal_ganglia	0.961466	PDCD6	intron_5_304336_314532	ENSG00000249915.9	0.894682
intron_5_311402_313701	0.370957	Brain_Caudate_basal_ganglia	0.961466	ENSG00000286001	intron_5_311517_313816	ENSG00000286001.1	0.894682
intron_5_311402_313701	0.370957	Brain_Caudate_basal_ganglia	0.961466	PDCD6	intron_5_311517_313816	ENSG00000249915.9	0.894682
intron_5_311402_314417	0.370957	Brain_Caudate_basal_ganglia	0.961466	PDCD6	intron_5_311517_314532	ENSG00000249915.9	0.894682
intron_6_143333445_143339639	0.371347	Brain_Caudate_basal_ganglia	0.961466	AIG1	intron_6_143654582_143660776	ENSG00000146416.19	0.893953
intron_6_25600746_25604812	0.376498	Brain_Caudate_basal_ganglia	0.961466	CARMIL1	intron_6_25600974_25605040	ENSG00000079691.19	0.884367
intron_6_27389075_27399442	0.371777	Brain_Caudate_basal_ganglia	0.961466	ZNF391	intron_6_27356854_27367221	ENSG00000124613.9	-0.89315
intron_7_100867606_100868108	0.37433	Brain_Caudate_basal_ganglia	0.961466	TRIP6	intron_7_100465228_100465730	ENSG00000087077.14	0.888393
intron_7_24699259_24702760	0.374265	Brain_Caudate_basal_ganglia	0.961466	GSDME	intron_7_24738878_24742379	ENSG00000105928.16	0.888514
intron_7_30828737_30836658	0.377586	Brain_Caudate_basal_ganglia	0.961466	INMT-MINDY4	intron_7_30868353_30876274	ENSG00000254959.6	0.882353
intron_7_30828737_30836658	0.377586	Brain_Caudate_basal_ganglia	0.961466	MINDY4	intron_7_30868353_30876274	ENSG00000106125.14	0.882353
intron_7_36637910_36659166	0.376197	Brain_Caudate_basal_ganglia	0.961466	AOAH	intron_7_36677516_36698771	ENSG00000136250.12	0.884924
intron_7_44058480_44058878	0.373716	Brain_Caudate_basal_ganglia	0.961466	DBNL	intron_7_44098079_44098477	ENSG00000136279.21	0.889535
intron_7_44058480_44058902	0.373716	Brain_Caudate_basal_ganglia	0.961466	DBNL	intron_7_44098079_44098501	ENSG00000136279.21	-0.889535
intron_7_45728313_45728832	0.371642	Brain_Caudate_basal_ganglia	0.961466	ENSG00000291207	intron_7_45767912_45768431	ENSG00000291207.1	-0.893401
intron_7_45728313_45736787	0.374624	Brain_Caudate_basal_ganglia	0.961466	ENSG00000291207	intron_7_45767912_45776386	ENSG00000291207.1	0.887845
intron_7_77635849_77637018	0.376364	Brain_Caudate_basal_ganglia	0.961466	PTPN12	intron_7_77265166_77266335	ENSG00000127947.16	-0.884615
intron_7_92562368_92566014	0.375907	Brain_Caudate_basal_ganglia	0.961466	FAM133B	intron_7_92191682_92195328	ENSG00000234545.8	0.885463
intron_8_144467110_144467203	0.376665	Brain_Caudate_basal_ganglia	0.961466	KIFC2	intron_8_145692493_145692586	ENSG00000167702.13	-0.884058
intron_8_144467341_144467485	0.376665	Brain_Caudate_basal_ganglia	0.961466	KIFC2	intron_8_145692724_145692868	ENSG00000167702.13	-0.884058
intron_8_24341757_24343101	0.373526	Brain_Caudate_basal_ganglia	0.961466	ADAM28	intron_8_24199270_24200614	ENSG00000042980.14	0.889889
intron_9_112380180_112403995	0.375668	Brain_Caudate_basal_ganglia	0.961466	HSDL2	intron_9_115142460_115166275	ENSG00000119471.15	-0.885906
intron_9_125261959_125298890	0.372692	Brain_Caudate_basal_ganglia	0.961466	GAPVD1	intron_9_128024238_128061169	ENSG00000165219.23	-0.891442
intron_9_131530645_131531067	0.377586	Brain_Caudate_basal_ganglia	0.961466	UCK1	intron_9_134406032_134406454	ENSG00000130717.13	-0.882353
intron_9_131588026_131588801	0.376222	Brain_Caudate_basal_ganglia	0.961466	RAPGEF1	intron_9_134463413_134464188	ENSG00000107263.19	0.884879
intron_9_136384814_136387485	0.370928	Brain_Caudate_basal_ganglia	0.961466	SNAPC4	intron_9_139279266_139281937	ENSG00000165684.6	-0.894737
intron_9_136384814_136387513	0.370928	Brain_Caudate_basal_ganglia	0.961466	SNAPC4	intron_9_139279266_139281965	ENSG00000165684.6	0.894737
intron_9_36249397_36258321	0.371763	Brain_Caudate_basal_ganglia	0.961466	GNE	intron_9_36249394_36258318	ENSG00000159921.20	-0.893175
intron_9_87726253_87727594	0.376431	Brain_Caudate_basal_ganglia	0.961466	CTSL	intron_9_90341168_90342509	ENSG00000135047.16	-0.884492
intron_10_125980338_125988551	0.408755	Colon_Transverse	0.961467	FANK1	intron_10_127668907_127677120	ENSG00000203780.12	0.826087
intron_10_42523305_42523612	0.408667	Colon_Transverse	0.961467	ZNF37BP	intron_10_43018753_43019060	ENSG00000234420.9	-0.826241
intron_10_75210716_75211134	0.407989	Colon_Transverse	0.961467	VDAC2	intron_10_76970474_76970892	ENSG00000165637.14	0.827437
intron_11_65018733_65021721	0.407905	Colon_Transverse	0.961467	ARL2	intron_11_64786205_64789193	ENSG00000213465.8	-0.827586
intron_11_69084016_69085210	0.408146	Colon_Transverse	0.961467	ENSG00000287725	intron_11_68851484_68852678	ENSG00000287725.2	0.82716
intron_11_69084016_69085210	0.408146	Colon_Transverse	0.961467	TPCN2	intron_11_68851484_68852678	ENSG00000162341.18	0.82716
intron_12_110124443_110127360	0.408503	Colon_Transverse	0.961467	IFT81	intron_12_110562248_110565165	ENSG00000122970.16	0.826531
intron_12_110124861_110127360	0.408503	Colon_Transverse	0.961467	IFT81	intron_12_110562666_110565165	ENSG00000122970.16	-0.826531
intron_12_123405074_123407493	0.408165	Colon_Transverse	0.961467	KMT5A	intron_12_123889621_123892040	ENSG00000183955.14	0.827128
intron_12_52009239_52010881	0.408493	Colon_Transverse	0.961467	TAMALIN	intron_12_52403023_52404665	ENSG00000161835.11	-0.826549
intron_13_27105944_27116516	0.40866	Colon_Transverse	0.961467	USP12	intron_13_27680081_27690653	ENSG00000152484.14	-0.826255
intron_14_100361921_100369087	0.407545	Colon_Transverse	0.961467	WARS1	intron_14_100828258_100835424	ENSG00000140105.18	-0.828221
intron_15_52340394_52346361	0.407823	Colon_Transverse	0.961467	MYO5A	intron_15_52632591_52638558	ENSG00000197535.16	0.827731
intron_15_52343197_52346361	0.407823	Colon_Transverse	0.961467	MYO5A	intron_15_52635394_52638558	ENSG00000197535.16	-0.827731
intron_15_63532707_63537025	0.408755	Colon_Transverse	0.961467	USP3	intron_15_63824906_63829224	ENSG00000140455.17	-0.826087
intron_17_17847783_17848823	0.40829	Colon_Transverse	0.961467	TOM1L2	intron_17_17751097_17752137	ENSG00000175662.18	0.826906
intron_17_5426299_5432542	0.408774	Colon_Transverse	0.961467	RPAIN	intron_17_5329619_5335862	ENSG00000129197.15	0.826053
intron_17_81683126_81683536	0.408146	Colon_Transverse	0.961467	ARL16	intron_17_79650156_79650566	ENSG00000214087.9	0.82716
intron_17_81683126_81683593	0.408146	Colon_Transverse	0.961467	ARL16	intron_17_79650156_79650623	ENSG00000214087.9	-0.82716
intron_18_62291631_62298790	0.40812	Colon_Transverse	0.961467	RELCH	intron_18_59958864_59966023	ENSG00000134444.15	0.827206
intron_19_16148875_16151447	0.408235	Colon_Transverse	0.961467	HSH2D	intron_19_16259685_16262257	ENSG00000196684.12	-0.827004
intron_19_23270292_23272619	0.408755	Colon_Transverse	0.961467	ENSG00000284428	intron_19_23453094_23455421	ENSG00000284428.1	0.826087
intron_19_23270292_23274076	0.408755	Colon_Transverse	0.961467	ENSG00000269107	intron_19_23453094_23456878	ENSG00000269107.1	-0.826087
intron_19_23270292_23274076	0.408755	Colon_Transverse	0.961467	ENSG00000283201	intron_19_23453094_23456878	ENSG00000283201.1	-0.826087
intron_19_23270292_23274076	0.408755	Colon_Transverse	0.961467	ENSG00000284428	intron_19_23453094_23456878	ENSG00000284428.1	-0.826087
intron_19_56510900_56511517	0.408359	Colon_Transverse	0.961467	ZNF471	intron_19_57022269_57022886	ENSG00000196263.8	0.826784
intron_1_23967956_23971573	0.408755	Colon_Transverse	0.961467	SRSF10	intron_1_24294446_24298063	ENSG00000188529.15	0.826087
intron_20_41092587_41097220	0.408503	Colon_Transverse	0.961467	TOP1	intron_20_39721227_39725860	ENSG00000198900.7	0.826531
intron_21_28931322_28932470	0.408342	Colon_Transverse	0.961467	LTN1	intron_21_30303644_30304792	ENSG00000198862.14	-0.826816
intron_22_46663863_46664026	0.407656	Colon_Transverse	0.961467	GRAMD4	intron_22_47059760_47059923	ENSG00000075240.17	-0.828025
intron_2_240595304_240595934	0.407891	Colon_Transverse	0.961467	CAPN10	intron_2_241534721_241535351	ENSG00000142330.20	-0.82761
intron_2_240595304_240596319	0.407845	Colon_Transverse	0.961467	CAPN10	intron_2_241534721_241535736	ENSG00000142330.20	0.827692
intron_3_32442013_32449454	0.408281	Colon_Transverse	0.961467	CMTM7	intron_3_32483505_32490946	ENSG00000153551.14	-0.826923
intron_5_100581404_100586181	0.408755	Colon_Transverse	0.961467	FAM174A	intron_5_99917108_99921885	ENSG00000174132.9	0.826087
intron_6_105124655_105125391	0.407805	Colon_Transverse	0.961467	BVES	intron_6_105572530_105573266	ENSG00000112276.14	-0.827763
intron_6_109441628_109441974	0.408105	Colon_Transverse	0.961467	SMPD2	intron_6_109762831_109763177	ENSG00000135587.9	0.827233
intron_6_37316830_37317111	0.407723	Colon_Transverse	0.961467	TBC1D22B	intron_6_37284606_37284887	ENSG00000065491.8	0.827907
intron_7_43648652_43650612	0.408528	Colon_Transverse	0.961467	COA1	intron_7_43688251_43690211	ENSG00000106603.20	-0.826487
intron_7_56076889_56078102	0.408457	Colon_Transverse	0.961467	SUMF2	intron_7_56144582_56145795	ENSG00000129103.19	0.826613
intron_7_67055887_67067285	0.407905	Colon_Transverse	0.961467	TYW1	intron_7_66520874_66532272	ENSG00000198874.14	0.827586
intron_7_74065732_74065944	0.408426	Colon_Transverse	0.961467	ELN	intron_7_73480062_73480274	ENSG00000049540.19	0.826667
intron_8_119778129_119781053	0.408755	Colon_Transverse	0.961467	TAF2	intron_8_120790369_120793293	ENSG00000064313.13	0.826087
intron_8_23434478_23435392	0.408426	Colon_Transverse	0.961467	ENTPD4	intron_8_23291991_23292905	ENSG00000197217.13	-0.826667
intron_8_23434681_23435392	0.408426	Colon_Transverse	0.961467	ENTPD4	intron_8_23292194_23292905	ENSG00000197217.13	0.826667
intron_9_69325723_69336213	0.40853	Colon_Transverse	0.961467	ENTREP1	intron_9_71940639_71951129	ENSG00000135063.20	-0.826484
intron_15_33088974_33153048	0.467482	Testis	0.961471	FMN1	intron_15_33381175_33445249	ENSG00000248905.10	0.726582
intron_17_3930434_3935192	0.404874	Artery_Tibial	0.961473	ATP2A3	intron_17_3833728_3838486	ENSG00000074370.18	-0.832948
intron_2_159397100_159397345	0.422424	Pituitary	0.961475	BAZ2B	intron_2_160253611_160253856	ENSG00000123636.19	-0.802222
intron_10_69200499_69202439	0.462267	Colon_Sigmoid	0.961485	SUPV3L1	intron_10_70960255_70962195	ENSG00000156502.14	-0.735119
intron_14_73148094_73170797	0.462279	Colon_Sigmoid	0.961485	PSEN1	intron_14_73614802_73637505	ENSG00000080815.20	-0.735099
intron_14_73148106_73170797	0.462279	Colon_Sigmoid	0.961485	PSEN1	intron_14_73614814_73637505	ENSG00000080815.20	0.735099
intron_13_72827914_72835243	0.465555	Liver	0.961486	PIBF1	intron_13_73402052_73409381	ENSG00000083535.16	0.72973
intron_14_45112502_45114183	0.465691	Liver	0.961486	PRPF39	intron_14_45581705_45583386	ENSG00000185246.18	-0.729508
intron_3_124796817_124817621	0.465668	Liver	0.961486	ITGB5	intron_3_124515664_124536468	ENSG00000082781.12	-0.729545
intron_4_1241519_1241651	0.465753	Liver	0.961486	CTBP1	intron_4_1235307_1235439	ENSG00000159692.17	-0.729407
intron_4_139695267_139703455	0.465623	Liver	0.961486	MGST2	intron_4_140616421_140624609	ENSG00000085871.9	-0.72962
intron_11_44565736_44587475	0.453597	Prostate	0.961486	CD82	intron_11_44587286_44609025	ENSG00000085117.12	0.749432
intron_10_75217991_75219063	0.444724	Ovary	0.961487	VDAC2	intron_10_76977749_76978821	ENSG00000165637.14	-0.76424
intron_17_76546131_76553109	0.408755	Brain_Hippocampus	0.96149	PRCD	intron_17_74542213_74549191	ENSG00000214140.11	-0.826087
intron_4_39103511_39107569	0.408755	Brain_Hippocampus	0.96149	KLHL5	intron_4_39105131_39109189	ENSG00000109790.18	0.826087
intron_5_100581404_100586181	0.408755	Brain_Hippocampus	0.96149	FAM174A	intron_5_99917108_99921885	ENSG00000174132.9	0.826087
intron_11_72008845_72008967	0.442144	Cells_Cultured_fibroblasts	0.961492	NUMA1	intron_11_71719891_71720013	ENSG00000137497.19	-0.768578
intron_2_200309090_200329431	0.442216	Cells_Cultured_fibroblasts	0.961492	SPATS2L	intron_2_201173813_201194154	ENSG00000196141.14	0.768456
intron_4_41033304_41065576	0.442163	Cells_Cultured_fibroblasts	0.961492	APBB2	intron_4_41035321_41067593	ENSG00000163697.17	-0.768546
intron_6_169613656_169632947	0.442237	Cells_Cultured_fibroblasts	0.961492	ENSG00000285733	intron_6_170013752_170033043	ENSG00000285733.1	-0.768421
intron_6_169613656_169632947	0.442237	Cells_Cultured_fibroblasts	0.961492	WDR27	intron_6_170013752_170033043	ENSG00000184465.16	-0.768421
intron_8_132983412_133011901	0.442206	Cells_Cultured_fibroblasts	0.961492	TG	intron_8_133995657_134024146	ENSG00000042832.12	-0.768473
intron_20_13798500_13801486	0.472169	Brain_Putamen_basal_ganglia	0.961494	NDUFAF5	intron_20_13779146_13782132	ENSG00000101247.18	0.718954
intron_12_101877920_101897863	0.409621	Stomach	0.961495	DRAM1	intron_12_102271698_102291641	ENSG00000136048.14	-0.824561
intron_5_124649133_124649610	0.39121	Muscle_Skeletal	0.961498	ZNF608	intron_5_123984826_123985303	ENSG00000168916.16	0.857426
intron_13_37004561_37005920	0.368503	Artery_Aorta	0.9615	EXOSC8	intron_13_37578698_37580057	ENSG00000120699.14	-0.899281
intron_13_37004561_37005957	0.368503	Artery_Aorta	0.9615	EXOSC8	intron_13_37578698_37580094	ENSG00000120699.14	0.899281
intron_16_69715077_69718123	0.368503	Artery_Aorta	0.9615	NQO1	intron_16_69748980_69752026	ENSG00000181019.13	-0.899281
intron_8_91063746_91069579	0.368503	Artery_Aorta	0.9615	OTUD6B-AS1	intron_8_92075974_92081807	ENSG00000253738.3	-0.899281
intron_10_101035667_101036003	0.438515	Lung	0.961505	SFXN3	intron_10_102795424_102795760	ENSG00000107819.15	0.774704
intron_10_110919657_110964125	0.441008	Lung	0.961505	SHOC2	intron_10_112679415_112723883	ENSG00000108061.13	-0.770492
intron_10_119920984_119926036	0.43602	Lung	0.961505	SEC23IP	intron_10_121680496_121685548	ENSG00000107651.15	-0.778931
intron_10_132365550_132366615	0.438816	Lung	0.961505	LRRC27	intron_10_134179054_134180119	ENSG00000148814.18	0.774194
intron_10_3148291_3149621	0.440994	Lung	0.961505	PITRM1	intron_10_3190483_3191813	ENSG00000107959.17	-0.770515
intron_10_80090431_80090797	0.437365	Lung	0.961505	TMEM254	intron_10_81850187_81850553	ENSG00000133678.14	-0.77665
intron_10_98255739_98256780	0.440059	Lung	0.961505	LOXL4	intron_10_100015496_100016537	ENSG00000138131.4	0.772093
intron_11_113809254_113812276	0.441756	Lung	0.961505	USP28	intron_11_113679976_113682998	ENSG00000048028.12	-0.769231
intron_11_13721859_13727556	0.43697	Lung	0.961505	FAR1	intron_11_13743406_13749103	ENSG00000197601.14	0.77732
intron_11_3700839_3702463	0.440059	Lung	0.961505	NUP98	intron_11_3722069_3723693	ENSG00000110713.18	-0.772093
intron_11_60301057_60302559	0.43731	Lung	0.961505	MS4A4A	intron_11_60068530_60070032	ENSG00000110079.19	-0.776744
intron_11_61335937_61337941	0.436061	Lung	0.961505	TKFC	intron_11_61103409_61105413	ENSG00000149476.16	0.778862
intron_11_62856381_62871577	0.441695	Lung	0.961505	SLC3A2	intron_11_62623853_62639049	ENSG00000168003.19	0.769334
intron_11_64751466_64751597	0.43612	Lung	0.961505	PYGM	intron_11_64518938_64519069	ENSG00000068976.14	0.778761
intron_11_64903660_64905563	0.438673	Lung	0.961505	ATG2A	intron_11_64671132_64673035	ENSG00000110046.13	-0.774436
intron_11_65635803_65636174	0.439768	Lung	0.961505	PCNX3	intron_11_65403274_65403645	ENSG00000197136.5	-0.772586
intron_11_65715317_65719681	0.440418	Lung	0.961505	RNASEH2C	intron_11_65482788_65487152	ENSG00000172922.11	-0.771487
intron_11_72008845_72008967	0.437394	Lung	0.961505	NUMA1	intron_11_71719891_71720013	ENSG00000137497.19	-0.776601
intron_11_77336282_77340646	0.441756	Lung	0.961505	PAK1	intron_11_77047327_77051691	ENSG00000149269.10	0.769231
intron_12_110453871_110455586	0.440201	Lung	0.961505	GPN3	intron_12_110891676_110893391	ENSG00000111231.9	-0.771853
intron_12_123943493_123944272	0.44114	Lung	0.961505	CCDC92	intron_12_124428040_124428819	ENSG00000119242.9	0.77027
intron_12_1967910_1993264	0.438816	Lung	0.961505	DCP1B	intron_12_2077076_2102430	ENSG00000151065.14	-0.774194
intron_12_2830885_2836745	0.440102	Lung	0.961505	ITFG2	intron_12_2940051_2945911	ENSG00000111203.13	-0.772021
intron_12_48098124_48101469	0.439406	Lung	0.961505	SENP1	intron_12_48491907_48495252	ENSG00000079387.14	0.773196
intron_12_48773647_48773940	0.441959	Lung	0.961505	ADCY6	intron_12_49167430_49167723	ENSG00000174233.12	-0.768889
intron_12_48774098_48774402	0.441959	Lung	0.961505	ADCY6	intron_12_49167881_49168185	ENSG00000174233.12	-0.768889
intron_12_50764307_50780140	0.437336	Lung	0.961505	ATF1	intron_12_51158090_51173923	ENSG00000123268.9	0.776699
intron_12_6492972_6493251	0.438159	Lung	0.961505	MRPL51	intron_12_6602138_6602417	ENSG00000111639.8	0.775305
intron_12_66138734_66145841	0.43731	Lung	0.961505	TMBIM4	intron_12_66532514_66539621	ENSG00000155957.19	0.776744
intron_12_89425379_89459638	0.441907	Lung	0.961505	POC1B	intron_12_89819156_89853415	ENSG00000139323.14	0.768977
intron_13_45032107_45033236	0.44031	Lung	0.961505	GPALPP1	intron_13_45606242_45607371	ENSG00000133114.18	-0.77167
intron_13_72931267_72965274	0.438913	Lung	0.961505	PIBF1	intron_13_73505405_73539412	ENSG00000083535.16	0.77403
intron_14_21386176_21390947	0.437336	Lung	0.961505	CHD8	intron_14_21854335_21859106	ENSG00000100888.15	-0.776699
intron_14_64516751_64521487	0.439519	Lung	0.961505	ZBTB1	intron_14_64983469_64988205	ENSG00000126804.14	0.773006
intron_14_64926080_64943299	0.439795	Lung	0.961505	CHURC1	intron_14_65392798_65410017	ENSG00000258289.10	-0.772539
intron_14_74300268_74302875	0.44114	Lung	0.961505	ABCD4	intron_14_74766971_74769578	ENSG00000119688.21	0.77027
intron_14_77908378_77924457	0.437056	Lung	0.961505	ADCK1	intron_14_78374721_78390800	ENSG00000063761.16	-0.777174
intron_14_88496492_88497203	0.439325	Lung	0.961505	PTPN21	intron_14_88962836_88963547	ENSG00000070778.13	0.773333
intron_14_95455724_95457177	0.44008	Lung	0.961505	SYNE3	intron_14_95922061_95923514	ENSG00000176438.13	-0.772059
intron_15_45407223_45410372	0.437143	Lung	0.961505	SPATA5L1	intron_15_45699421_45702570	ENSG00000171763.20	0.777027
intron_15_78286133_78288289	0.4387	Lung	0.961505	SKIC8	intron_15_78578475_78580631	ENSG00000140395.9	-0.77439
intron_15_78545764_78548790	0.441428	Lung	0.961505	PSMA4	intron_15_78838106_78841132	ENSG00000041357.16	0.769784
intron_15_92782141_92787964	0.441338	Lung	0.961505	FAM174B	intron_15_93325371_93331194	ENSG00000185442.13	-0.769936
intron_16_1212138_1212511	0.436096	Lung	0.961505	CACNA1H	intron_16_1262138_1262511	ENSG00000196557.13	-0.778802
intron_16_1212138_1213780	0.436096	Lung	0.961505	CACNA1H	intron_16_1262138_1263780	ENSG00000196557.13	0.778802
intron_16_1212528_1213780	0.436096	Lung	0.961505	CACNA1H	intron_16_1262528_1263780	ENSG00000196557.13	-0.778802
intron_16_15691323_15694165	0.437856	Lung	0.961505	NDE1	intron_16_15785180_15788022	ENSG00000072864.16	-0.775819
intron_16_19525861_19527867	0.439826	Lung	0.961505	CCP110	intron_16_19537183_19539189	ENSG00000103540.17	-0.772487
intron_16_27241889_27257435	0.437961	Lung	0.961505	NSMCE1	intron_16_27253210_27268756	ENSG00000169189.17	-0.775641
intron_16_4361469_4361749	0.441756	Lung	0.961505	CORO7-PAM16	intron_16_4411470_4411750	ENSG00000103426.12	0.769231
intron_16_4361469_4361749	0.441756	Lung	0.961505	CORO7	intron_16_4411470_4411750	ENSG00000262246.6	0.769231
intron_16_4361803_4361985	0.441756	Lung	0.961505	CORO7-PAM16	intron_16_4411804_4411986	ENSG00000103426.12	-0.769231
intron_16_4361803_4361985	0.441756	Lung	0.961505	CORO7	intron_16_4411804_4411986	ENSG00000262246.6	-0.769231
intron_16_53453769_53454656	0.439684	Lung	0.961505	RBL2	intron_16_53487681_53488568	ENSG00000103479.17	-0.772727
intron_16_590433_617208	0.436605	Lung	0.961505	RAB40C	intron_16_640433_667208	ENSG00000197562.10	0.777938
intron_16_67179954_67180041	0.440672	Lung	0.961505	MATCAP1	intron_16_67213857_67213944	ENSG00000196123.13	-0.771058
intron_16_67179958_67180041	0.440672	Lung	0.961505	MATCAP1	intron_16_67213861_67213944	ENSG00000196123.13	0.771058
intron_16_67180666_67183262	0.441959	Lung	0.961505	MATCAP1	intron_16_67214569_67217165	ENSG00000196123.13	0.768889
intron_16_69982494_69982658	0.437252	Lung	0.961505	ENSG00000290459	intron_16_70016397_70016561	ENSG00000290459.1	-0.776842
intron_16_69982494_69982658	0.437252	Lung	0.961505	PDXDC2P-NPIPB14P	intron_16_70016397_70016561	ENSG00000196696.14	-0.776842
intron_16_69982545_69982658	0.437252	Lung	0.961505	NPIPB14P	intron_16_70016448_70016561	ENSG00000226232.9	0.776842
intron_16_74678980_74682651	0.440453	Lung	0.961505	MLKL	intron_16_74712878_74716549	ENSG00000168404.13	0.771429
intron_16_75395209_75411825	0.438924	Lung	0.961505	CFDP1	intron_16_75429107_75445723	ENSG00000153774.9	0.774011
intron_16_85708066_85710164	0.441748	Lung	0.961505	C16orf74	intron_16_85741672_85743770	ENSG00000154102.11	0.769244
intron_16_8641184_8641403	0.437713	Lung	0.961505	METTL22	intron_16_8735041_8735260	ENSG00000067365.15	-0.776062
intron_16_8641184_8642127	0.439996	Lung	0.961505	METTL22	intron_16_8735041_8735984	ENSG00000067365.15	0.772201
intron_16_86478051_86478705	0.435695	Lung	0.961505	FENDRR	intron_16_86511657_86512311	ENSG00000268388.6	0.779483
intron_16_88892485_88901504	0.437068	Lung	0.961505	CBFA2T3	intron_16_88958893_88967912	ENSG00000129993.15	0.777154
intron_16_89686759_89687589	0.441328	Lung	0.961505	CDK10	intron_16_89753167_89753997	ENSG00000185324.22	-0.769952
intron_16_89695052_89695293	0.440252	Lung	0.961505	CDK10	intron_16_89761460_89761701	ENSG00000185324.22	-0.771768
intron_16_89695070_89695293	0.440252	Lung	0.961505	CDK10	intron_16_89761478_89761701	ENSG00000185324.22	0.771768
intron_17_16439414_16439660	0.437003	Lung	0.961505	SNHG29	intron_17_16342728_16342974	ENSG00000175061.20	-0.777264
intron_17_27642348_27645314	0.436551	Lung	0.961505	LGALS9	intron_17_25969374_25972340	ENSG00000168961.17	-0.77803
intron_17_30222915_30235613	0.440737	Lung	0.961505	SLC6A4	intron_17_28549933_28562631	ENSG00000108576.10	-0.77095
intron_17_3655962_3656856	0.435897	Lung	0.961505	CTNS-AS1	intron_17_3559256_3560150	ENSG00000262903.1	0.779141
intron_17_3720402_3723288	0.440119	Lung	0.961505	ITGAE	intron_17_3623696_3626582	ENSG00000083457.12	-0.771992
intron_17_40129627_40132034	0.44073	Lung	0.961505	MSL1	intron_17_38285880_38288287	ENSG00000188895.12	-0.770961
intron_17_40352507_40354302	0.441107	Lung	0.961505	RARA	intron_17_38508759_38510554	ENSG00000131759.18	-0.770325
intron_17_45397024_45397949	0.442081	Lung	0.961505	ARHGAP27	intron_17_43474390_43475315	ENSG00000159314.13	-0.768683
intron_17_4785659_4785937	0.440367	Lung	0.961505	VMO1	intron_17_4688954_4689232	ENSG00000182853.12	0.771574
intron_17_4786052_4786158	0.440367	Lung	0.961505	VMO1	intron_17_4689347_4689453	ENSG00000182853.12	0.771574
intron_17_61393747_61399037	0.43604	Lung	0.961505	TBX2-AS1	intron_17_59471108_59476398	ENSG00000267280.6	0.778898
intron_17_64551704_64554856	0.437926	Lung	0.961505	SMURF2	intron_17_62547822_62550974	ENSG00000108854.16	-0.775701
intron_17_68891596_68894173	0.44045	Lung	0.961505	ABCA8	intron_17_66887737_66890314	ENSG00000141338.15	0.771433
intron_17_74961989_74962234	0.435737	Lung	0.961505	HID1	intron_17_72958084_72958329	ENSG00000167861.16	-0.779412
intron_17_77200673_77203570	0.44039	Lung	0.961505	SEC14L1	intron_17_75196755_75199652	ENSG00000129657.16	0.771536
intron_17_79079637_79080207	0.440623	Lung	0.961505	ENGASE	intron_17_77075719_77076289	ENSG00000167280.17	0.771142
intron_17_79083123_79083482	0.439176	Lung	0.961505	ENGASE	intron_17_77079205_77079564	ENSG00000167280.17	-0.773585
intron_17_81665584_81666146	0.437363	Lung	0.961505	OXLD1	intron_17_79632614_79633176	ENSG00000204237.5	0.776653
intron_17_82450254_82450700	0.441525	Lung	0.961505	CYBC1	intron_17_80408130_80408576	ENSG00000178927.19	0.76962
intron_18_45748425_45749778	0.439502	Lung	0.961505	SLC14A1	intron_18_43328390_43329743	ENSG00000141469.18	0.773035
intron_18_54879454_54884333	0.441428	Lung	0.961505	RAB27B	intron_18_52546685_52551564	ENSG00000041353.10	0.769784
intron_19_12702147_12702823	0.436128	Lung	0.961505	TNPO2	intron_19_12812961_12813637	ENSG00000105576.16	0.778748
intron_19_12702177_12702823	0.436128	Lung	0.961505	TNPO2	intron_19_12812991_12813637	ENSG00000105576.16	-0.778748
intron_19_13747954_13751608	0.44051	Lung	0.961505	YJU2B	intron_19_13858768_13862422	ENSG00000104957.14	-0.771332
intron_19_13952644_13954340	0.441517	Lung	0.961505	DCAF15	intron_19_14063456_14065152	ENSG00000132017.11	-0.769634
intron_19_13959479_13959582	0.441472	Lung	0.961505	DCAF15	intron_19_14070291_14070394	ENSG00000132017.11	-0.76971
intron_19_14517046_14517591	0.438247	Lung	0.961505	DNAJB1	intron_19_14627858_14628403	ENSG00000132002.9	0.775157
intron_19_17276909_17277384	0.442067	Lung	0.961505	BABAM1	intron_19_17387718_17388193	ENSG00000105393.16	-0.768707
intron_19_2811734_2813115	0.436592	Lung	0.961505	THOP1	intron_19_2811732_2813113	ENSG00000172009.15	0.777961
intron_19_35739769_35741024	0.440242	Lung	0.961505	IGFLR1	intron_19_36230670_36231925	ENSG00000126246.10	0.771784
intron_19_49171769_49172009	0.44114	Lung	0.961505	TRPM4	intron_19_49675026_49675266	ENSG00000130529.16	0.77027
intron_19_52774701_52778826	0.440501	Lung	0.961505	ZNF600	intron_19_53277954_53282079	ENSG00000189190.11	0.771347
intron_19_58090386_58098174	0.438437	Lung	0.961505	ZSCAN18	intron_19_58601753_58609541	ENSG00000121413.13	0.774834
intron_19_58246794_58260851	0.438816	Lung	0.961505	ZNF544	intron_19_58758160_58772217	ENSG00000198131.15	0.774194
intron_19_7486026_7489348	0.439907	Lung	0.961505	PEX11G	intron_19_7550912_7554234	ENSG00000104883.8	0.772351
intron_1_1182446_1182876	0.438856	Lung	0.961505	TTLL10	intron_1_1117826_1118256	ENSG00000162571.14	0.774126
intron_1_153544809_153545470	0.436495	Lung	0.961505	S100A4	intron_1_153517285_153517946	ENSG00000196154.12	-0.778125
intron_1_161215370_161217986	0.437563	Lung	0.961505	FCER1G	intron_1_161185160_161187776	ENSG00000158869.11	-0.776316
intron_1_19324762_19325495	0.439684	Lung	0.961505	SLC66A1	intron_1_19651256_19651989	ENSG00000040487.13	-0.772727
intron_1_19324762_19325526	0.439684	Lung	0.961505	SLC66A1	intron_1_19651256_19652020	ENSG00000040487.13	0.772727
intron_1_19906616_19907570	0.440647	Lung	0.961505	OTUD3	intron_1_20233109_20234063	ENSG00000169914.6	0.7711
intron_1_228353062_228356151	0.438829	Lung	0.961505	OBSCN	intron_1_228540763_228543852	ENSG00000154358.23	0.774172
intron_1_42825738_42830444	0.437365	Lung	0.961505	ERMAP	intron_1_43291409_43296115	ENSG00000164010.15	-0.77665
intron_1_42831115_42835038	0.437365	Lung	0.961505	ERMAP	intron_1_43296786_43300709	ENSG00000164010.15	0.77665
intron_1_62275087_62281549	0.440143	Lung	0.961505	KANK4	intron_1_62740759_62747221	ENSG00000132854.19	0.771951
intron_1_70246907_70249952	0.437204	Lung	0.961505	SRSF11	intron_1_70712590_70715635	ENSG00000116754.14	-0.776923
intron_1_70433949_70435125	0.441653	Lung	0.961505	CTH	intron_1_70899632_70900808	ENSG00000116761.12	-0.769405
intron_1_86385590_86386915	0.440254	Lung	0.961505	ODF2L	intron_1_86851273_86852598	ENSG00000122417.16	-0.771764
intron_1_94961433_94962979	0.44148	Lung	0.961505	CNN3-DT	intron_1_95426989_95428535	ENSG00000235501.8	-0.769697
intron_20_1445830_1452493	0.437222	Lung	0.961505	NSFL1C	intron_20_1426475_1433138	ENSG00000088833.18	0.776892
intron_20_1446149_1452493	0.437222	Lung	0.961505	NSFL1C	intron_20_1426794_1433138	ENSG00000088833.18	-0.776892
intron_20_31869597_31870317	0.4367	Lung	0.961505	DUSP15	intron_20_30457400_30458120	ENSG00000149599.16	0.777778
intron_20_41205066_41268979	0.441189	Lung	0.961505	ZHX3	intron_20_39833706_39897619	ENSG00000174306.22	-0.770186
intron_20_41357447_41357882	0.439406	Lung	0.961505	LPIN3	intron_20_39986087_39986522	ENSG00000132793.12	-0.773196
intron_20_49179244_49188116	0.439414	Lung	0.961505	STAU1	intron_20_47795781_47804653	ENSG00000124214.21	0.773183
intron_21_29070337_29071952	0.438225	Lung	0.961505	CCT8	intron_21_30442658_30444273	ENSG00000156261.13	-0.775194
intron_21_46560783_46561748	0.438073	Lung	0.961505	DIP2A	intron_21_47980696_47981661	ENSG00000160305.18	0.775451
intron_22_17582653_17583416	0.441655	Lung	0.961505	SLC25A18	intron_22_18065419_18066182	ENSG00000182902.14	-0.769401
intron_22_19432859_19433265	0.442237	Lung	0.961505	MRPL40	intron_22_19420382_19420788	ENSG00000185608.9	-0.768421
intron_22_20107398_20108890	0.438947	Lung	0.961505	DGCR8	intron_22_20094921_20096413	ENSG00000128191.17	-0.773973
intron_22_20430908_20431018	0.437074	Lung	0.961505	SCARF2	intron_22_20785195_20785305	ENSG00000244486.9	-0.777143
intron_22_29802208_29804638	0.440024	Lung	0.961505	ASCC2	intron_22_30198197_30200627	ENSG00000100325.15	0.772152
intron_22_31095609_31096733	0.438126	Lung	0.961505	SMTN	intron_22_31491595_31492719	ENSG00000183963.19	0.775362
intron_22_31602785_31604309	0.435999	Lung	0.961505	SFI1	intron_22_31998771_32000295	ENSG00000198089.16	-0.778967
intron_22_40402205_40404247	0.439118	Lung	0.961505	ENSG00000284431	intron_22_40798209_40800251	ENSG00000284431.1	0.773684
intron_22_40402205_40404247	0.439118	Lung	0.961505	SGSM3	intron_22_40798209_40800251	ENSG00000100359.21	0.773684
intron_22_46912188_46974290	0.440453	Lung	0.961505	TBC1D22A	intron_22_47308084_47370186	ENSG00000054611.14	-0.771429
intron_22_50505153_50505229	0.439118	Lung	0.961505	LMF2	intron_22_50943582_50943658	ENSG00000100258.18	-0.773684
intron_2_11160748_11171925	0.438261	Lung	0.961505	SLC66A3	intron_2_11300874_11312051	ENSG00000162976.13	-0.775133
intron_2_127064018_127064774	0.440196	Lung	0.961505	BIN1	intron_2_127821594_127822350	ENSG00000136717.15	0.771863
intron_2_190673152_190683738	0.440487	Lung	0.961505	NAB1	intron_2_191537878_191548464	ENSG00000138386.17	-0.771372
intron_2_200306922_200329431	0.442216	Lung	0.961505	SPATS2L	intron_2_201171645_201194154	ENSG00000196141.14	-0.768456
intron_2_200309090_200329431	0.442216	Lung	0.961505	SPATS2L	intron_2_201173813_201194154	ENSG00000196141.14	0.768456
intron_2_218401712_218402111	0.439787	Lung	0.961505	CTDSP1	intron_2_219266435_219266834	ENSG00000144579.8	-0.772552
intron_2_218401712_218402114	0.437803	Lung	0.961505	CTDSP1	intron_2_219266435_219266837	ENSG00000144579.8	0.775909
intron_2_232330776_232333840	0.44126	Lung	0.961505	DIS3L2	intron_2_233195486_233198550	ENSG00000144535.20	-0.770068
intron_2_237749324_237751200	0.437213	Lung	0.961505	LRRFIP1	intron_2_238657967_238659843	ENSG00000124831.20	0.776908
intron_2_29035656_29036541	0.435797	Lung	0.961505	TOGARAM2	intron_2_29258522_29259407	ENSG00000189350.13	0.77931
intron_2_95117945_95121734	0.442171	Lung	0.961505	MRPS5	intron_2_95783690_95787479	ENSG00000144029.14	0.768533
intron_2_97675928_97677419	0.439325	Lung	0.961505	C2orf92	intron_2_98292391_98293882	ENSG00000228486.11	-0.773333
intron_3_113401287_113403852	0.439684	Lung	0.961505	CFAP44	intron_3_113120134_113122699	ENSG00000206530.11	-0.772727
intron_3_119478474_119479908	0.437514	Lung	0.961505	POGLUT1	intron_3_119197321_119198755	ENSG00000163389.12	0.776398
intron_3_131014387_131016144	0.437397	Lung	0.961505	ASTE1	intron_3_130733231_130734988	ENSG00000034533.12	0.776596
intron_3_185614740_185619299	0.440426	Lung	0.961505	SENP2	intron_3_185332528_185337087	ENSG00000163904.13	-0.771473
intron_3_31879830_31980899	0.441758	Lung	0.961505	OSBPL10	intron_3_31921322_32022391	ENSG00000144645.16	0.769229
intron_3_33024325_33030032	0.4367	Lung	0.961505	GLB1	intron_3_33065817_33071524	ENSG00000170266.16	-0.777778
intron_3_48678736_48678877	0.436847	Lung	0.961505	NCKIPSD	intron_3_48716169_48716310	ENSG00000213672.8	-0.777528
intron_3_52287876_52290304	0.438548	Lung	0.961505	GLYCTK	intron_3_52321892_52324320	ENSG00000168237.18	0.774648
intron_3_53092618_53099381	0.438126	Lung	0.961505	ENSG00000272305	intron_3_53126634_53133397	ENSG00000272305.5	-0.775362
intron_3_53092618_53099381	0.438126	Lung	0.961505	RFT1	intron_3_53126634_53133397	ENSG00000163933.10	-0.775362
intron_3_98881767_98901122	0.439705	Lung	0.961505	DCBLD2	intron_3_98600611_98619966	ENSG00000057019.16	-0.772691
intron_4_102533885_102537858	0.440336	Lung	0.961505	NFKB1	intron_4_103455042_103459015	ENSG00000109320.14	-0.771626
intron_4_108023563_108027688	0.437492	Lung	0.961505	HADH	intron_4_108944719_108948844	ENSG00000138796.18	-0.776435
intron_4_148047051_148063148	0.442109	Lung	0.961505	ARHGAP10	intron_4_148968202_148984299	ENSG00000071205.12	-0.768638
intron_4_153592584_153593799	0.437617	Lung	0.961505	TMEM131L	intron_4_154513736_154514951	ENSG00000121210.16	-0.776224
intron_4_165327764_165333340	0.439447	Lung	0.961505	MSMO1	intron_4_166248916_166254492	ENSG00000052802.13	0.773128
intron_4_165327946_165333340	0.439447	Lung	0.961505	MSMO1	intron_4_166249098_166254492	ENSG00000052802.13	-0.773128
intron_4_2252522_2257982	0.440114	Lung	0.961505	MXD4	intron_4_2254249_2259709	ENSG00000123933.17	0.772
intron_4_25127357_25144774	0.439789	Lung	0.961505	SEPSECS	intron_4_25128979_25146396	ENSG00000109618.13	-0.772549
intron_4_36058143_36073689	0.438204	Lung	0.961505	ARAP2	intron_4_36059765_36075311	ENSG00000047365.13	-0.775229
intron_4_36306352_36308204	0.441107	Lung	0.961505	DTHD1	intron_4_36307974_36309826	ENSG00000197057.10	-0.770326
intron_4_57025537_57030204	0.438573	Lung	0.961505	POLR2B	intron_4_57891703_57896370	ENSG00000047315.17	0.774605
intron_4_75793901_75795336	0.441756	Lung	0.961505	USO1	intron_4_76715054_76716489	ENSG00000138768.15	0.769231
intron_4_88046870_88051991	0.437397	Lung	0.961505	PKD2	intron_4_88968022_88973143	ENSG00000118762.8	-0.776596
intron_4_88462356_88463532	0.438204	Lung	0.961505	HERC5	intron_4_89383507_89384683	ENSG00000138646.9	-0.775229
intron_5_122423739_122425352	0.440226	Lung	0.961505	SNCAIP	intron_5_121759434_121761047	ENSG00000064692.20	-0.771812
intron_5_157266584_157285339	0.43731	Lung	0.961505	CYFIP2	intron_5_156693594_156712349	ENSG00000055163.21	-0.776744
intron_5_95516586_95516672	0.436956	Lung	0.961505	SKIC3	intron_5_94852290_94852376	ENSG00000198677.13	-0.777344
intron_6_118816294_118826147	0.441394	Lung	0.961505	MCM9	intron_6_119137457_119147310	ENSG00000111877.18	-0.769841
intron_6_149379518_149397604	0.441504	Lung	0.961505	TAB2	intron_6_149700654_149718740	ENSG00000055208.20	0.769656
intron_6_169613656_169632947	0.442237	Lung	0.961505	ENSG00000285733	intron_6_170013752_170033043	ENSG00000285733.1	-0.768421
intron_6_169613656_169632947	0.442237	Lung	0.961505	WDR27	intron_6_170013752_170033043	ENSG00000184465.16	-0.768421
intron_6_3012674_3016884	0.438811	Lung	0.961505	NQO2	intron_6_3012908_3017118	ENSG00000124588.22	0.774203
intron_6_3015643_3016884	0.440132	Lung	0.961505	NQO2	intron_6_3015877_3017118	ENSG00000124588.22	0.771971
intron_6_32660249_32661967	0.441517	Lung	0.961505	HLA-DQB1	intron_6_32628026_32629744	ENSG00000179344.17	0.769634
intron_6_41584891_41585437	0.441893	Lung	0.961505	FOXP4	intron_6_41552629_41553175	ENSG00000137166.18	0.769
intron_6_85538864_85541985	0.439387	Lung	0.961505	ENSG00000271793	intron_6_86248582_86251703	ENSG00000271793.2	0.773229
intron_6_85538864_85541985	0.439387	Lung	0.961505	SNX14	intron_6_86248582_86251703	ENSG00000135317.14	0.773229
intron_6_87658018_87663003	0.438603	Lung	0.961505	ORC3	intron_6_88367736_88372721	ENSG00000135336.16	0.774554
intron_7_108566022_108569490	0.438038	Lung	0.961505	THAP5	intron_7_108206466_108209934	ENSG00000177683.14	0.77551
intron_7_1157750_1158158	0.438269	Lung	0.961505	ZFAND2A	intron_7_1197386_1197794	ENSG00000178381.12	0.77512
intron_7_149074538_149090623	0.4369	Lung	0.961505	ZNF786	intron_7_148771630_148787715	ENSG00000197362.15	-0.777439
intron_7_158930515_158934129	0.437095	Lung	0.961505	DYNC2I1	intron_7_158723206_158726820	ENSG00000126870.16	0.777108
intron_7_30550781_30551318	0.442132	Lung	0.961505	GARS1-DT	intron_7_30590397_30590934	ENSG00000196295.13	0.768597
intron_7_50710990_50732272	0.439303	Lung	0.961505	GRB10	intron_7_50778687_50799969	ENSG00000106070.20	0.773371
intron_7_66430017_66450071	0.435833	Lung	0.961505	LINC00174	intron_7_65895004_65915058	ENSG00000179406.10	-0.779249
intron_7_711527_712414	0.438204	Lung	0.961505	PRKAR1B	intron_7_751164_752051	ENSG00000188191.16	-0.775229
intron_7_920050_926553	0.44172	Lung	0.961505	ADAP1	intron_7_959687_966189	ENSG00000105963.15	0.769293
intron_7_920050_926553	0.44172	Lung	0.961505	COX19	intron_7_959687_966189	ENSG00000240230.6	0.769293
intron_8_132983412_133011901	0.442206	Lung	0.961505	TG	intron_8_133995657_134024146	ENSG00000042832.12	-0.768473
intron_8_22927720_22927823	0.44202	Lung	0.961505	PEBP4	intron_8_22785233_22785336	ENSG00000134020.8	-0.768786
intron_8_28156032_28158568	0.439095	Lung	0.961505	ELP3	intron_8_28013549_28016085	ENSG00000134014.18	-0.773723
intron_8_33453510_33461372	0.438496	Lung	0.961505	FUT10	intron_8_33311028_33318890	ENSG00000172728.16	-0.774736
intron_8_33507321_33509746	0.43637	Lung	0.961505	TTI2	intron_8_33364839_33367264	ENSG00000129696.13	-0.778338
intron_8_67064496_67074243	0.438126	Lung	0.961505	CSPP1	intron_8_67976731_67986478	ENSG00000104218.16	-0.775362
intron_8_67064538_67074243	0.438126	Lung	0.961505	CSPP1	intron_8_67976773_67986478	ENSG00000104218.16	0.775362
intron_8_68306598_68308860	0.43856	Lung	0.961505	C8orf34-AS1	intron_8_69218833_69221095	ENSG00000248801.7	-0.774627
intron_8_90021056_90036841	0.437574	Lung	0.961505	DECR1	intron_8_91033284_91049069	ENSG00000104325.7	0.776296
intron_9_125341264_125342219	0.435737	Lung	0.961505	GAPVD1	intron_9_128103543_128104498	ENSG00000165219.23	0.779412
intron_9_127713206_127715254	0.440806	Lung	0.961505	CFAP157	intron_9_130475485_130477533	ENSG00000160401.15	-0.770833
intron_9_128434613_128435653	0.43834	Lung	0.961505	CERCAM	intron_9_131196892_131197932	ENSG00000167123.20	0.775
intron_9_131096863_131111597	0.437775	Lung	0.961505	AIF1L	intron_9_133972250_133986984	ENSG00000126878.13	0.775956
intron_9_75077207_75077490	0.441533	Lung	0.961505	NMRK1	intron_9_77692123_77692406	ENSG00000106733.21	-0.769608
intron_9_75077580_75078326	0.441533	Lung	0.961505	NMRK1	intron_9_77692496_77693242	ENSG00000106733.21	0.769608
intron_9_75077580_75083087	0.441533	Lung	0.961505	NMRK1	intron_9_77692496_77698003	ENSG00000106733.21	-0.769608
intron_11_68015459_68018527	0.379936	Esophagus_Mucosa	0.961509	ALDH3B1	intron_11_67782929_67785997	ENSG00000006534.17	0.878015
intron_17_80221794_80222655	0.380018	Esophagus_Mucosa	0.961509	SLC26A11	intron_17_78195593_78196454	ENSG00000181045.15	-0.877863
intron_17_80222847_80223252	0.380018	Esophagus_Mucosa	0.961509	SLC26A11	intron_17_78196646_78197051	ENSG00000181045.15	0.877863
intron_8_119762608_119778019	0.379954	Esophagus_Mucosa	0.961509	TAF2	intron_8_120774848_120790259	ENSG00000064313.13	-0.877982
intron_10_32291322_32292496	0.40505	Artery_Tibial	0.96151	EPC1	intron_10_32580250_32581424	ENSG00000120616.16	-0.832636
intron_14_58427813_58429363	0.405343	Artery_Tibial	0.96151	KIAA0586	intron_14_58894531_58896081	ENSG00000100578.18	0.832117
intron_16_31500731_31508074	0.405134	Artery_Tibial	0.96151	RUSF1	intron_16_31512052_31519395	ENSG00000140688.17	0.832487
intron_17_4173444_4173909	0.405045	Artery_Tibial	0.96151	ANKFY1	intron_17_4076739_4077204	ENSG00000185722.18	0.832645
intron_1_153967884_153968522	0.405343	Artery_Tibial	0.96151	CREB3L4	intron_1_153940360_153940998	ENSG00000143578.16	-0.832117
intron_1_153968639_153968930	0.405343	Artery_Tibial	0.96151	CREB3L4	intron_1_153941115_153941406	ENSG00000143578.16	0.832117
intron_1_204433949_204434439	0.40522	Artery_Tibial	0.96151	PIK3C2B	intron_1_204403077_204403567	ENSG00000133056.14	-0.832335
intron_1_54673805_54674016	0.405182	Artery_Tibial	0.96151	MROH7-TTC4	intron_1_55139478_55139689	ENSG00000271723.5	0.832402
intron_1_54673805_54674016	0.405182	Artery_Tibial	0.96151	MROH7	intron_1_55139478_55139689	ENSG00000184313.20	0.832402
intron_1_54674151_54678742	0.405182	Artery_Tibial	0.96151	MROH7-TTC4	intron_1_55139824_55144415	ENSG00000271723.5	0.832402
intron_1_54674151_54678742	0.405182	Artery_Tibial	0.96151	MROH7	intron_1_55139824_55144415	ENSG00000184313.20	0.832402
intron_21_36057477_36058816	0.405364	Artery_Tibial	0.96151	SETD4	intron_21_37429775_37431114	ENSG00000185917.14	0.832079
intron_22_24233018_24233498	0.405294	Artery_Tibial	0.96151	GGT5	intron_22_24628986_24629466	ENSG00000099998.19	-0.832204
intron_22_41227323_41227575	0.40504	Artery_Tibial	0.96151	L3MBTL2	intron_22_41623327_41623579	ENSG00000100395.15	-0.832653
intron_22_42577962_42580217	0.405324	Artery_Tibial	0.96151	RRP7BP	intron_22_42973968_42976223	ENSG00000291035.1	0.83215
intron_22_42577962_42580217	0.405324	Artery_Tibial	0.96151	RRP7BP	intron_22_42973968_42976223	ENSG00000182841.15	0.83215
intron_3_69077918_69080112	0.405358	Artery_Tibial	0.96151	UBA3	intron_3_69127069_69129263	ENSG00000144744.17	-0.83209
intron_8_41688589_41690227	0.405023	Artery_Tibial	0.96151	ANK1	intron_8_41546107_41547745	ENSG00000029534.22	0.832685
intron_8_6509062_6513678	0.405314	Artery_Tibial	0.96151	ANGPT2	intron_8_6366583_6371199	ENSG00000091879.14	0.832168
intron_11_35441693_35468001	0.442281	Cells_Cultured_fibroblasts	0.961516	PAMR1	intron_11_35463241_35489549	ENSG00000149090.13	-0.768347
intron_1_180993425_181002606	0.377644	Brain_Caudate_basal_ganglia	0.961517	STX6	intron_1_180962561_180971742	ENSG00000135823.14	0.882245
intron_10_89328078_89338661	0.486482	Whole_Blood	0.961518	IFIT3	intron_10_91087835_91098418	ENSG00000119917.15	0.695915
intron_12_132690376_132695884	0.485667	Whole_Blood	0.961518	PXMP2	intron_12_133266962_133272470	ENSG00000176894.10	0.697218
intron_12_94971620_95002739	0.486463	Whole_Blood	0.961518	NDUFA12	intron_12_95365396_95396515	ENSG00000184752.14	-0.695946
intron_14_39266527_39276934	0.486049	Whole_Blood	0.961518	MIA2	intron_14_39735731_39746138	ENSG00000150527.18	0.696607
intron_14_65032696_65040790	0.485908	Whole_Blood	0.961518	CHURC1-FNTB	intron_14_65499414_65507508	ENSG00000125954.13	0.696833
intron_14_65032696_65040790	0.485908	Whole_Blood	0.961518	FNTB	intron_14_65499414_65507508	ENSG00000257365.8	0.696833
intron_17_27645349_27645861	0.486511	Whole_Blood	0.961518	LGALS9	intron_17_25972375_25972887	ENSG00000168961.17	-0.695869
intron_17_82037013_82037450	0.486219	Whole_Blood	0.961518	DCXR	intron_17_79994889_79995326	ENSG00000169738.8	0.696335
intron_19_1011612_1011741	0.485944	Whole_Blood	0.961518	TMEM259	intron_19_1011611_1011740	ENSG00000182087.14	-0.696774
intron_19_1011663_1011741	0.485944	Whole_Blood	0.961518	TMEM259	intron_19_1011662_1011740	ENSG00000182087.14	0.696774
intron_19_56103227_56121172	0.486346	Whole_Blood	0.961518	ZNF787	intron_19_56614596_56632541	ENSG00000142409.6	0.696133
intron_20_43591029_43594693	0.486011	Whole_Blood	0.961518	IFT52	intron_20_42219669_42223333	ENSG00000101052.13	-0.696667
intron_3_123124157_123124272	0.486346	Whole_Blood	0.961518	PDIA5	intron_3_122843004_122843119	ENSG00000065485.20	-0.696133
intron_4_77056323_77058507	0.486057	Whole_Blood	0.961518	CCNI	intron_4_77977476_77979660	ENSG00000118816.11	-0.696594
intron_5_7861773_7862823	0.485688	Whole_Blood	0.961518	FASTKD3	intron_5_7861886_7862936	ENSG00000124279.12	-0.697183
intron_6_31651776_31652400	0.486418	Whole_Blood	0.961518	BAG6	intron_6_31619553_31620177	ENSG00000204463.14	-0.696018
intron_7_100562379_100562594	0.485753	Whole_Blood	0.961518	AGFG2	intron_7_100160002_100160217	ENSG00000106351.13	0.69708
intron_7_151033917_151034273	0.486429	Whole_Blood	0.961518	ABCB8	intron_7_150731004_150731360	ENSG00000197150.13	-0.696
intron_8_81030089_81070112	0.48616	Whole_Blood	0.961518	PAG1	intron_8_81942324_81982347	ENSG00000076641.4	-0.696429
intron_14_24103255_24103510	0.462472	Colon_Sigmoid	0.961518	PCK2	intron_14_24572464_24572719	ENSG00000100889.12	-0.734783
intron_1_33331462_33331625	0.462432	Colon_Sigmoid	0.961518	PHC2	intron_1_33797063_33797226	ENSG00000134686.21	0.734848
intron_1_33331462_33332275	0.462432	Colon_Sigmoid	0.961518	PHC2	intron_1_33797063_33797876	ENSG00000134686.21	-0.734848
intron_1_33331699_33332275	0.462432	Colon_Sigmoid	0.961518	PHC2	intron_1_33797300_33797876	ENSG00000134686.21	0.734848
intron_20_58668127_58670512	0.46253	Colon_Sigmoid	0.961518	STX16	intron_20_57243183_57245568	ENSG00000124222.22	0.734687
intron_20_58669453_58670512	0.46253	Colon_Sigmoid	0.961518	STX16-NPEPL1	intron_20_57244509_57245568	ENSG00000254995.4	-0.734687
intron_20_58669453_58670512	0.46253	Colon_Sigmoid	0.961518	STX16	intron_20_57244509_57245568	ENSG00000124222.22	-0.734687
intron_8_81840082_81840198	0.462526	Colon_Sigmoid	0.961518	SNX16	intron_8_82752317_82752433	ENSG00000104497.15	0.734694
intron_10_133357013_133357187	0.398437	Uterus	0.961521	FUOM	intron_10_135170517_135170691	ENSG00000148803.12	0.844417
intron_10_133357013_133357923	0.39861	Uterus	0.961521	FUOM	intron_10_135170517_135171427	ENSG00000148803.12	-0.844106
intron_10_133357255_133357923	0.396337	Uterus	0.961521	FUOM	intron_10_135170759_135171427	ENSG00000148803.12	-0.848181
intron_10_30877065_30908933	0.396461	Uterus	0.961521	ZNF438	intron_10_31165994_31197862	ENSG00000183621.15	0.847958
intron_10_32544301_32565558	0.396168	Uterus	0.961521	CCDC7	intron_10_32833229_32854486	ENSG00000216937.14	-0.848485
intron_10_35010442_35013699	0.399172	Uterus	0.961521	CUL2	intron_10_35299370_35302627	ENSG00000108094.17	-0.843102
intron_10_58386338_58388190	0.3959	Uterus	0.961521	TFAM	intron_10_60146098_60147950	ENSG00000108064.11	-0.848967
intron_10_58390860_58394358	0.399398	Uterus	0.961521	TFAM	intron_10_60150620_60154118	ENSG00000108064.11	-0.842697
intron_11_567853_568352	0.397467	Uterus	0.961521	MIR210HG	intron_11_567853_568352	ENSG00000247095.5	0.846154
intron_11_57302825_57308395	0.39665	Uterus	0.961521	TNKS1BP1	intron_11_57070299_57075869	ENSG00000149115.14	-0.847619
intron_11_60389596_60392685	0.398685	Uterus	0.961521	MS4A7	intron_11_60157069_60160158	ENSG00000166927.13	0.843972
intron_11_60939638_60941122	0.397848	Uterus	0.961521	SLC15A3	intron_11_60707110_60708594	ENSG00000110446.12	-0.845471
intron_11_67467563_67468017	0.399308	Uterus	0.961521	TMEM134	intron_11_67235034_67235488	ENSG00000172663.9	-0.842857
intron_11_67467590_67468017	0.399308	Uterus	0.961521	TMEM134	intron_11_67235061_67235488	ENSG00000172663.9	-0.842857
intron_11_86326676_86337379	0.399193	Uterus	0.961521	HIKESHI	intron_11_86037718_86048421	ENSG00000149196.17	-0.843064
intron_12_123384208_123388442	0.396208	Uterus	0.961521	KMT5A	intron_12_123868755_123872989	ENSG00000183955.14	0.848413
intron_12_3201256_3278421	0.396604	Uterus	0.961521	TSPAN9	intron_12_3310422_3387587	ENSG00000011105.14	-0.847701
intron_12_4518255_4518774	0.397467	Uterus	0.961521	C12orf4	intron_12_4627421_4627940	ENSG00000047621.12	-0.846154
intron_12_47792669_47793369	0.397757	Uterus	0.961521	HDAC7	intron_12_48186452_48187152	ENSG00000061273.18	0.845635
intron_12_933076_949602	0.397732	Uterus	0.961521	RAD52	intron_12_1042242_1058768	ENSG00000002016.18	-0.845679
intron_12_98595661_98597856	0.398809	Uterus	0.961521	SLC25A3	intron_12_98989439_98991634	ENSG00000075415.15	0.84375
intron_12_98595848_98597856	0.398809	Uterus	0.961521	SLC25A3	intron_12_98989626_98991634	ENSG00000075415.15	-0.84375
intron_13_21495318_21496052	0.397783	Uterus	0.961521	MICU2	intron_13_22069457_22070191	ENSG00000165487.14	-0.845588
intron_13_43326525_43344538	0.398207	Uterus	0.961521	ENOX1	intron_13_43900661_43918674	ENSG00000120658.14	-0.844828
intron_13_99859049_99862991	0.3986	Uterus	0.961521	CLYBL	intron_13_100511303_100515245	ENSG00000125246.16	0.844125
intron_13_99859049_99864818	0.3986	Uterus	0.961521	CLYBL	intron_13_100511303_100517072	ENSG00000125246.16	-0.844125
intron_14_104109315_104111502	0.399398	Uterus	0.961521	ASPG	intron_14_104575652_104577839	ENSG00000166183.16	-0.842697
intron_14_24292330_24296509	0.398303	Uterus	0.961521	DHRS1	intron_14_24761536_24765715	ENSG00000157379.14	-0.844656
intron_15_101188219_101235082	0.398996	Uterus	0.961521	CHSY1	intron_15_101728424_101775287	ENSG00000131873.7	-0.843416
intron_15_78939171_78944538	0.395892	Uterus	0.961521	CTSH	intron_15_79231513_79236880	ENSG00000103811.18	-0.848981
intron_15_84637420_84638354	0.39954	Uterus	0.961521	ENSG00000291159	intron_15_85180651_85181585	ENSG00000291159.1	-0.842444
intron_15_84637420_84638396	0.39954	Uterus	0.961521	ENSG00000291159	intron_15_85180651_85181627	ENSG00000291159.1	0.842444
intron_15_88899532_88901551	0.397154	Uterus	0.961521	MFGE8	intron_15_89442763_89444782	ENSG00000140545.16	0.846715
intron_16_3448540_3476222	0.396731	Uterus	0.961521	ENSG00000285329	intron_16_3498540_3526222	ENSG00000285329.1	0.847474
intron_16_3448540_3476222	0.396731	Uterus	0.961521	NAA60	intron_16_3498540_3526222	ENSG00000122390.19	0.847474
intron_16_570760_574066	0.398337	Uterus	0.961521	PIGQ	intron_16_620760_624066	ENSG00000007541.17	-0.844595
intron_17_17215316_17216380	0.396958	Uterus	0.961521	ENSG00000264187	intron_17_17118630_17119694	ENSG00000264187.1	0.847066
intron_17_17215316_17216380	0.396958	Uterus	0.961521	FLCN	intron_17_17118630_17119694	ENSG00000154803.13	0.847066
intron_17_17506301_17507169	0.398421	Uterus	0.961521	PEMT	intron_17_17409615_17410483	ENSG00000133027.18	-0.844444
intron_17_42563322_42563961	0.397154	Uterus	0.961521	COASY	intron_17_40715340_40715979	ENSG00000068120.15	0.846715
intron_17_45034999_45044391	0.395872	Uterus	0.961521	DCAKD	intron_17_43112367_43121759	ENSG00000172992.13	-0.849017
intron_17_45034999_45060888	0.395872	Uterus	0.961521	DCAKD	intron_17_43112367_43138256	ENSG00000172992.13	-0.849017
intron_17_45458439_45475100	0.399276	Uterus	0.961521	PLEKHM1	intron_17_43535805_43552466	ENSG00000225190.12	-0.842915
intron_17_49823295_49826000	0.396471	Uterus	0.961521	KAT7	intron_17_47900657_47903362	ENSG00000136504.14	-0.847941
intron_17_75758372_75758449	0.398621	Uterus	0.961521	GALK1	intron_17_73754453_73754530	ENSG00000108479.13	-0.844086
intron_17_75902154_75904226	0.395444	Uterus	0.961521	MRPL38	intron_17_73898235_73900307	ENSG00000204316.13	-0.849785
intron_17_81191350_81192318	0.398095	Uterus	0.961521	CEP131	intron_17_79165150_79166118	ENSG00000141577.14	0.845029
intron_18_79736521_79753652	0.397467	Uterus	0.961521	CTDP1	intron_18_77496521_77513652	ENSG00000060069.18	0.846154
intron_19_12705599_12705682	0.398312	Uterus	0.961521	TNPO2	intron_19_12816413_12816496	ENSG00000105576.16	-0.844639
intron_19_12705768_12706196	0.398312	Uterus	0.961521	TNPO2	intron_19_12816582_12817010	ENSG00000105576.16	-0.844639
intron_19_14410605_14410989	0.399456	Uterus	0.961521	DDX39A	intron_19_14521417_14521801	ENSG00000123136.15	0.842593
intron_19_35651349_35654571	0.397467	Uterus	0.961521	COX6B1	intron_19_36142251_36145473	ENSG00000126267.11	-0.846154
intron_19_40614446_40619347	0.396137	Uterus	0.961521	LTBP4	intron_19_41120352_41125252	ENSG00000090006.18	0.84854
intron_19_40729415_40736986	0.39665	Uterus	0.961521	ITPKC	intron_19_41235320_41242891	ENSG00000086544.4	0.847619
intron_19_41351202_41378281	0.398267	Uterus	0.961521	TMEM91	intron_19_41857107_41884186	ENSG00000142046.15	0.84472
intron_19_49355206_49355303	0.397255	Uterus	0.961521	TEAD2	intron_19_49858463_49858560	ENSG00000074219.14	0.846535
intron_19_49450848_49451368	0.397755	Uterus	0.961521	PIH1D1	intron_19_49954105_49954625	ENSG00000104872.11	0.845638
intron_19_49450848_49451485	0.397755	Uterus	0.961521	PIH1D1	intron_19_49954105_49954742	ENSG00000104872.11	-0.845638
intron_19_49450939_49451485	0.397755	Uterus	0.961521	PIH1D1	intron_19_49954196_49954742	ENSG00000104872.11	0.845638
intron_19_56158602_56159624	0.397467	Uterus	0.961521	ZNF444	intron_19_56669971_56670993	ENSG00000167685.15	0.846154
intron_19_56158602_56159627	0.397467	Uterus	0.961521	ZNF444	intron_19_56669971_56670996	ENSG00000167685.15	-0.846154
intron_19_57633436_57633713	0.39943	Uterus	0.961521	ZNF211	intron_19_58144804_58145081	ENSG00000121417.14	-0.84264
intron_19_6444301_6452312	0.398357	Uterus	0.961521	SLC25A23	intron_19_6444312_6452323	ENSG00000125648.15	0.84456
intron_19_8830891_8831318	0.398809	Uterus	0.961521	ZNF558	intron_19_8941567_8941994	ENSG00000167785.9	0.84375
intron_19_8831401_8832209	0.398809	Uterus	0.961521	ZNF558	intron_19_8942077_8942885	ENSG00000167785.9	0.84375
intron_19_9989522_9991610	0.399405	Uterus	0.961521	COL5A3	intron_19_10100198_10102286	ENSG00000080573.7	0.842685
intron_1_100266624_100268074	0.398462	Uterus	0.961521	RTCA	intron_1_100732180_100733630	ENSG00000137996.13	-0.844371
intron_1_100266624_100268152	0.398462	Uterus	0.961521	RTCA	intron_1_100732180_100733708	ENSG00000137996.13	0.844371
intron_1_151138105_151138630	0.398101	Uterus	0.961521	SEMA6C	intron_1_151110581_151111106	ENSG00000143434.17	-0.845018
intron_1_180993425_181002606	0.398252	Uterus	0.961521	STX6	intron_1_180962561_180971742	ENSG00000135823.14	0.844748
intron_1_186388548_186389588	0.398916	Uterus	0.961521	ODR4	intron_1_186357680_186358720	ENSG00000157181.16	0.843558
intron_1_21756702_21757663	0.396778	Uterus	0.961521	USP48	intron_1_22083195_22084156	ENSG00000090686.16	0.84739
intron_1_225921371_225921552	0.398377	Uterus	0.961521	ENSG00000255835	intron_1_226109071_226109252	ENSG00000255835.1	-0.844523
intron_1_225921371_225921552	0.398377	Uterus	0.961521	PYCR2	intron_1_226109071_226109252	ENSG00000143811.20	-0.844523
intron_1_225921644_225921858	0.398377	Uterus	0.961521	PYCR2	intron_1_226109344_226109558	ENSG00000143811.20	0.844523
intron_1_225922079_225922204	0.398377	Uterus	0.961521	PYCR2	intron_1_226109779_226109904	ENSG00000143811.20	0.844523
intron_1_227728786_227732389	0.397389	Uterus	0.961521	SNAP47	intron_1_227916487_227920090	ENSG00000143740.15	0.846293
intron_1_27759627_27760495	0.398006	Uterus	0.961521	FAM76A	intron_1_28086138_28087006	ENSG00000009780.16	0.845188
intron_1_40258394_40260839	0.396382	Uterus	0.961521	ZMPSTE24	intron_1_40724066_40726511	ENSG00000084073.10	-0.848101
intron_1_53071628_53072933	0.39781	Uterus	0.961521	PODN	intron_1_53537300_53538605	ENSG00000174348.14	0.845539
intron_1_53071628_53074606	0.39781	Uterus	0.961521	PODN	intron_1_53537300_53540278	ENSG00000174348.14	-0.845539
intron_20_3110314_3115305	0.395925	Uterus	0.961521	UBOX5	intron_20_3090960_3095951	ENSG00000185019.17	-0.848921
intron_20_3213226_3213985	0.398495	Uterus	0.961521	ITPA	intron_20_3193872_3194631	ENSG00000125877.13	-0.844311
intron_20_3889728_3907926	0.396629	Uterus	0.961521	PANK2	intron_20_3870375_3888573	ENSG00000125779.24	0.847656
intron_22_30374091_30376259	0.396416	Uterus	0.961521	CCDC157	intron_22_30770080_30772248	ENSG00000187860.11	-0.84804
intron_22_38065130_38067704	0.397467	Uterus	0.961521	PICK1	intron_22_38461137_38463711	ENSG00000100151.16	0.846154
intron_22_41340137_41341088	0.398765	Uterus	0.961521	ZC3H7B	intron_22_41736141_41737092	ENSG00000100403.12	-0.843829
intron_22_42577962_42580217	0.396602	Uterus	0.961521	RRP7BP	intron_22_42973968_42976223	ENSG00000291035.1	0.847706
intron_22_42577962_42580217	0.396602	Uterus	0.961521	RRP7BP	intron_22_42973968_42976223	ENSG00000182841.15	0.847706
intron_22_45168246_45170988	0.397755	Uterus	0.961521	NUP50	intron_22_45564127_45566869	ENSG00000093000.19	0.845638
intron_2_10408734_10419734	0.395508	Uterus	0.961521	HPCAL1	intron_2_10548860_10559860	ENSG00000115756.13	0.849671
intron_2_119679225_119680832	0.397467	Uterus	0.961521	TMEM177	intron_2_120436801_120438408	ENSG00000144120.13	-0.846154
intron_2_130358975_130359233	0.398809	Uterus	0.961521	PTPN18	intron_2_131116548_131116806	ENSG00000072135.13	-0.84375
intron_2_130358975_130369133	0.398809	Uterus	0.961521	PTPN18	intron_2_131116548_131126706	ENSG00000072135.13	0.84375
intron_2_190208913_190212956	0.399092	Uterus	0.961521	HIBCH	intron_2_191073639_191077682	ENSG00000198130.16	-0.843243
intron_2_190998007_190998217	0.398649	Uterus	0.961521	STAT1	intron_2_191862733_191862943	ENSG00000115415.21	0.844037
intron_2_205766818_205792235	0.39921	Uterus	0.961521	NRP2	intron_2_206631542_206656959	ENSG00000118257.17	0.843033
intron_2_73872417_73873352	0.397909	Uterus	0.961521	STAMBP	intron_2_74099544_74100479	ENSG00000124356.17	-0.845361
intron_3_184920198_184922429	0.398856	Uterus	0.961521	VPS8	intron_3_184637986_184640217	ENSG00000156931.16	-0.843666
intron_3_64685338_64799465	0.395427	Uterus	0.961521	ADAMTS9-AS2	intron_3_64671014_64785141	ENSG00000241684.8	0.849817
intron_4_2830147_2831571	0.396751	Uterus	0.961521	SH3BP2	intron_4_2831874_2833298	ENSG00000087266.17	-0.847438
intron_4_678029_678658	0.397805	Uterus	0.961521	MYL5	intron_4_671818_672447	ENSG00000215375.7	0.845547
intron_5_124644661_124646679	0.395943	Uterus	0.961521	ZNF608	intron_5_123980354_123982372	ENSG00000168916.16	0.848889
intron_5_131709272_131716565	0.395469	Uterus	0.961521	FNIP1	intron_5_131044965_131052258	ENSG00000217128.13	-0.849741
intron_5_154038434_154038857	0.398685	Uterus	0.961521	FAM114A2	intron_5_153417994_153418417	ENSG00000055147.19	-0.843972
intron_5_1630566_1632644	0.397467	Uterus	0.961521	ENSG00000291079	intron_5_1630681_1632759	ENSG00000291079.1	0.846154
intron_5_39390575_39392204	0.399398	Uterus	0.961521	DAB2	intron_5_39390677_39392306	ENSG00000153071.15	0.842697
intron_5_39390575_39392365	0.399398	Uterus	0.961521	DAB2	intron_5_39390677_39392467	ENSG00000153071.15	-0.842697
intron_5_96754741_96757444	0.397181	Uterus	0.961521	CAST	intron_5_96090445_96093148	ENSG00000153113.24	-0.846667
intron_6_106643090_106649025	0.396674	Uterus	0.961521	QRSL1	intron_6_107090965_107096900	ENSG00000130348.11	-0.847577
intron_6_125915480_125920943	0.399456	Uterus	0.961521	NCOA7	intron_6_126236626_126242089	ENSG00000111912.20	0.842593
intron_6_135285647_135300500	0.396639	Uterus	0.961521	AHI1	intron_6_135606785_135621638	ENSG00000135541.22	-0.847639
intron_7_101218485_101222604	0.397229	Uterus	0.961521	ZNHIT1	intron_7_100861766_100865885	ENSG00000106400.12	-0.84658
intron_7_105107925_105108942	0.39542	Uterus	0.961521	KMT2E	intron_7_104748372_104749389	ENSG00000005483.23	0.849829
intron_7_23140944_23143851	0.397181	Uterus	0.961521	KLHL7	intron_7_23180563_23183470	ENSG00000122550.18	-0.846667
intron_7_30568989_30573000	0.398986	Uterus	0.961521	GARS1-DT	intron_7_30608605_30612616	ENSG00000196295.13	-0.843433
intron_7_32623439_32632543	0.398724	Uterus	0.961521	DPY19L1P1	intron_7_32663051_32672155	ENSG00000229358.3	-0.843902
intron_7_50669863_50674436	0.396871	Uterus	0.961521	GRB10	intron_7_50737560_50742133	ENSG00000106070.20	-0.847222
intron_7_711527_727210	0.397154	Uterus	0.961521	PRKAR1B	intron_7_751164_766847	ENSG00000188191.16	-0.846715
intron_7_74037739_74042614	0.396101	Uterus	0.961521	ELN	intron_7_73452069_73456944	ENSG00000049540.19	-0.848606
intron_7_780144_785517	0.398327	Uterus	0.961521	DNAAF5	intron_7_819781_825154	ENSG00000164818.16	0.844613
intron_7_92577717_92578150	0.396389	Uterus	0.961521	FAM133B	intron_7_92207031_92207464	ENSG00000234545.8	0.848087
intron_8_89981523_89982722	0.398072	Uterus	0.961521	NBN	intron_8_90993751_90994950	ENSG00000104320.15	0.84507
intron_8_89982002_89982722	0.398072	Uterus	0.961521	NBN	intron_8_90994230_90994950	ENSG00000104320.15	-0.84507
intron_9_130077378_130079630	0.398495	Uterus	0.961521	GPR107	intron_9_132839657_132841909	ENSG00000148358.20	-0.844311
intron_9_37780880_37783914	0.396026	Uterus	0.961521	EXOSC3	intron_9_37780877_37783911	ENSG00000107371.14	-0.84874
intron_9_93450599_93450945	0.399439	Uterus	0.961521	FAM120AOS	intron_9_96212881_96213227	ENSG00000188938.17	0.842623
intron_9_93450599_93451088	0.399439	Uterus	0.961521	FAM120AOS	intron_9_96212881_96213370	ENSG00000188938.17	-0.842623
intron_10_100154939_100156145	0.476327	smultixcan	0.961529	ERLIN1	intron_10_101914696_101915902	ENSG00000107566.14	0.712223
intron_10_101831167_101843496	0.474729	smultixcan	0.961529	KCNIP2	intron_10_103590924_103603253	ENSG00000120049.20	-0.713647
intron_10_109947276_109951844	0.473686	smultixcan	0.961529	ADD3-AS1	intron_10_111707034_111711602	ENSG00000203876.10	0.238832
intron_10_119146353_119147775	0.473909	smultixcan	0.961529	SFXN4	intron_10_120905865_120907287	ENSG00000183605.17	-1.15075
intron_10_119580010_119581922	0.475761	smultixcan	0.961529	TIAL1	intron_10_121339522_121341434	ENSG00000151923.18	-0.505139
intron_10_17215364_17229345	0.473601	smultixcan	0.961529	VIM-AS1	intron_10_17257363_17271344	ENSG00000229124.8	0.716632
intron_10_46293100_46293829	0.474359	smultixcan	0.961529	ANTXRL	intron_10_47664336_47665065	ENSG00000274209.6	0.715405
intron_10_78279494_78279595	0.473988	smultixcan	0.961529	LINC00595	intron_10_80039251_80039352	ENSG00000230417.12	0.716006
intron_11_103323990_103358243	0.474479	smultixcan	0.961529	DYNC2H1	intron_11_103194718_103228971	ENSG00000187240.17	0.429126
intron_11_105030503_105031165	0.47402	smultixcan	0.961529	CASP1	intron_11_104901230_104901892	ENSG00000137752.25	-0.715953
intron_11_10604545_10606742	0.474698	smultixcan	0.961529	IRAG1	intron_11_10626092_10628289	ENSG00000072952.20	0.714856
intron_11_10652182_10687509	0.476315	smultixcan	0.961529	IRAG1	intron_11_10673729_10709056	ENSG00000072952.20	1.05946
intron_11_1748119_1753803	0.475086	smultixcan	0.961529	ENSG00000250644	intron_11_1769349_1775033	ENSG00000250644.3	-0.477824
intron_11_34916486_34931404	0.473765	smultixcan	0.961529	PDHX	intron_11_34938033_34952951	ENSG00000110435.13	-0.214841
intron_11_43889828_43919038	0.474285	smultixcan	0.961529	ALKBH3	intron_11_43911378_43940588	ENSG00000166199.13	0.901863
intron_11_64564428_64565222	0.47388	smultixcan	0.961529	SLC22A11	intron_11_64331900_64332694	ENSG00000168065.16	0.71618
intron_12_10311615_10313410	0.473351	smultixcan	0.961529	KLRD1	intron_12_10464214_10466009	ENSG00000134539.17	-1.14868
intron_12_109989068_109989690	0.473961	smultixcan	0.961529	GIT2	intron_12_110426873_110427495	ENSG00000139436.22	0.716049
intron_12_119668403_119671495	0.475051	smultixcan	0.961529	PRKAB1	intron_12_120106208_120109300	ENSG00000111725.11	-0.714286
intron_12_120072729_120074443	0.475415	smultixcan	0.961529	BICDL1	intron_12_120510533_120512247	ENSG00000135127.12	0.660268
intron_12_120108467_120108592	0.474725	smultixcan	0.961529	RAB35	intron_12_120546271_120546396	ENSG00000111737.12	0.629586
intron_12_123931847_123931941	0.473858	smultixcan	0.961529	DNAH10	intron_12_124416394_124416488	ENSG00000197653.16	-0.716216
intron_12_132861634_132862333	0.474784	smultixcan	0.961529	CHFR	intron_12_133438220_133438919	ENSG00000072609.18	0.676091
intron_12_132877654_132899000	0.474406	smultixcan	0.961529	CHFR	intron_12_133454240_133475586	ENSG00000072609.18	-0.715328
intron_12_132887340_132887547	0.474406	smultixcan	0.961529	CHFR	intron_12_133463926_133464133	ENSG00000072609.18	0.715328
intron_12_2885534_2887911	0.473799	smultixcan	0.961529	RHNO1	intron_12_2994700_2997077	ENSG00000171792.11	-0.716312
intron_12_3568848_3569477	0.474006	smultixcan	0.961529	PRMT8	intron_12_3678014_3678643	ENSG00000111218.12	0.715976
intron_12_48066965_48071667	0.473592	smultixcan	0.961529	SENP1	intron_12_48460748_48465450	ENSG00000079387.14	0.315733
intron_12_51986942_51991863	0.475051	smultixcan	0.961529	ACVR1B	intron_12_52380726_52385647	ENSG00000135503.13	-0.555556
intron_12_57696373_57715760	0.475668	smultixcan	0.961529	OS9	intron_12_58090156_58109543	ENSG00000135506.17	0.713287
intron_12_64410095_64414907	0.473756	smultixcan	0.961529	XPOT	intron_12_64803875_64808687	ENSG00000184575.12	-0.716381
intron_12_69470530_69530865	0.475157	smultixcan	0.961529	FRS2	intron_12_69864310_69924645	ENSG00000166225.9	-1.36992
intron_13_27271718_27273027	0.474271	smultixcan	0.961529	RASL11A	intron_13_27845855_27847164	ENSG00000122035.7	-0.715548
intron_13_52156248_52159198	0.475051	smultixcan	0.961529	NEK3	intron_13_52730383_52733333	ENSG00000136098.17	-0.714286
intron_14_103334260_103334389	0.474983	smultixcan	0.961529	EIF5	intron_14_103800597_103800726	ENSG00000100664.11	-0.714395
intron_14_103334597_103335653	0.47544	smultixcan	0.961529	EIF5	intron_14_103800934_103801990	ENSG00000100664.11	0.713656
intron_14_103334597_103335653	0.47544	smultixcan	0.961529	ENSG00000291313	intron_14_103800934_103801990	ENSG00000291313.1	0.713656
intron_14_104025776_104026047	0.476322	smultixcan	0.961529	TDRD9	intron_14_104492113_104492384	ENSG00000156414.20	0.71223
intron_14_21234229_21269298	0.474371	smultixcan	0.961529	HNRNPC	intron_14_21702388_21737457	ENSG00000092199.19	0.715385
intron_14_24094434_24094766	0.473386	smultixcan	0.961529	PCK2	intron_14_24563643_24563975	ENSG00000100889.12	0.716981
intron_14_32329408_32433460	0.476322	smultixcan	0.961529	AKAP6	intron_14_32798614_32902666	ENSG00000151320.11	0.71223
intron_14_61767352_61768636	0.473686	smultixcan	0.961529	ENSG00000258964	intron_14_62234070_62235354	ENSG00000258964.1	0.709717
intron_14_61767352_61768636	0.473686	smultixcan	0.961529	SNAPC1	intron_14_62234070_62235354	ENSG00000023608.5	0.709717
intron_14_70969110_70976942	0.474406	smultixcan	0.961529	PCNX1	intron_14_71435827_71443659	ENSG00000100731.16	-0.715328
intron_14_73198129_73206386	0.475502	smultixcan	0.961529	PSEN1	intron_14_73664837_73673094	ENSG00000080815.20	-0.658666
intron_14_88603045_88607243	0.474154	smultixcan	0.961529	ZC3H14	intron_14_89069389_89073587	ENSG00000100722.20	-0.715736
intron_14_94001323_94003223	0.473537	smultixcan	0.961529	CCDC197	intron_14_94467669_94469569	ENSG00000175699.15	0.716736
intron_14_97959820_97960263	0.47343	smultixcan	0.961529	LINC01550	intron_14_98426157_98426600	ENSG00000246223.10	0.591781
intron_15_24974957_24975358	0.474864	smultixcan	0.961529	SNRPN	intron_15_25220104_25220505	ENSG00000128739.23	0.814
intron_15_62834786_62835083	0.475051	smultixcan	0.961529	ENSG00000259370	intron_15_63126985_63127282	ENSG00000259370.2	0.714286
intron_15_63686535_63689589	0.473912	smultixcan	0.961529	HERC1	intron_15_63978734_63981788	ENSG00000103657.14	-0.716129
intron_15_67098768_67164895	0.474129	smultixcan	0.961529	SMAD3	intron_15_67391106_67457233	ENSG00000166949.17	-0.715778
intron_15_74842420_74843004	0.475421	smultixcan	0.961529	ULK3	intron_15_75134761_75135345	ENSG00000140474.14	1.10836
intron_15_84860072_84862635	0.473912	smultixcan	0.961529	ALPK3	intron_15_85403303_85405866	ENSG00000136383.7	-0.716129
intron_15_91014433_91022154	0.474247	smultixcan	0.961529	VPS33B	intron_15_91557663_91565384	ENSG00000184056.15	-0.202443
intron_15_93835714_93865343	0.474609	smultixcan	0.961529	LINC02207	intron_15_94378943_94408572	ENSG00000258476.7	-0.715
intron_16_1218651_1218970	0.474139	smultixcan	0.961529	CACNA1H	intron_16_1268651_1268970	ENSG00000196557.13	-0.593888
intron_16_20419435_20421258	0.474723	smultixcan	0.961529	ACSM5	intron_16_20430757_20432580	ENSG00000183549.10	-0.714815
intron_16_28936201_28936512	0.475521	smultixcan	0.961529	CD19	intron_16_28947522_28947833	ENSG00000177455.15	-0.713525
intron_16_53500329_53501106	0.475534	smultixcan	0.961529	AKTIP	intron_16_53534241_53535018	ENSG00000166971.17	0.70601
intron_16_56514680_56519746	0.475391	smultixcan	0.961529	BBS2	intron_16_56548592_56553658	ENSG00000125124.14	-0.370508
intron_16_67945261_67945369	0.47464	smultixcan	0.961529	SLC12A4	intron_16_67979164_67979272	ENSG00000124067.17	0.668824
intron_16_67945871_67945951	0.47464	smultixcan	0.961529	SLC12A4	intron_16_67979774_67979854	ENSG00000124067.17	-0.71495
intron_16_70120719_70127260	0.474406	smultixcan	0.961529	PDPR	intron_16_70154622_70161163	ENSG00000090857.14	-0.715328
intron_16_881505_893007	0.475129	smultixcan	0.961529	LMF1	intron_16_931505_943007	ENSG00000103227.19	-0.53677
intron_16_89492633_89493498	0.473799	smultixcan	0.961529	ENSG00000261118	intron_16_89559041_89559906	ENSG00000261118.1	-0.716312
intron_16_89492633_89504207	0.473799	smultixcan	0.961529	ENSG00000261118	intron_16_89559041_89570615	ENSG00000261118.1	0.716312
intron_17_17174075_17176426	0.473706	smultixcan	0.961529	MPRIP	intron_17_17077389_17079740	ENSG00000133030.22	-0.983192
intron_17_17506301_17509434	0.476011	smultixcan	0.961529	PEMT	intron_17_17409615_17412748	ENSG00000133027.18	1.05069
intron_17_20949441_20956194	0.475966	smultixcan	0.961529	CCDC144NL-AS1	intron_17_20852754_20859507	ENSG00000233098.10	0.712806
intron_17_2725000_2730446	0.475162	smultixcan	0.961529	CCDC92B	intron_17_2628294_2633740	ENSG00000277200.2	-0.083821
intron_17_37628672_37630030	0.474929	smultixcan	0.961529	DDX52	intron_17_35988716_35990060	ENSG00000278053.5	-0.280134
intron_17_45406083_45429623	0.473755	smultixcan	0.961529	ARHGAP27	intron_17_43483449_43506989	ENSG00000159314.13	-0.14888
intron_17_47123960_47129393	0.475993	smultixcan	0.961529	CDC27	intron_17_45201326_45206759	ENSG00000004897.12	0.063367
intron_17_55414232_55421670	0.474412	smultixcan	0.961529	MMD	intron_17_53491593_53499031	ENSG00000108960.9	-0.595594
intron_17_68444589_68450728	0.475921	smultixcan	0.961529	WIPI1	intron_17_66440730_66446869	ENSG00000070540.13	0.2147
intron_17_7204252_7208174	0.476322	smultixcan	0.961529	DLG4	intron_17_7107571_7111493	ENSG00000132535.22	0.71223
intron_17_76558279_76558374	0.475051	smultixcan	0.961529	SNHG16	intron_17_74554361_74554456	ENSG00000163597.17	0.714286
intron_17_80248674_80251329	0.473505	smultixcan	0.961529	SLC26A11	intron_17_78222473_78225128	ENSG00000181045.15	0.375522
intron_17_81717861_81719831	0.474624	smultixcan	0.961529	ENSG00000262660	intron_17_79684891_79686861	ENSG00000262660.1	-1.13875
intron_17_81717861_81719831	0.474624	smultixcan	0.961529	SLC25A10	intron_17_79684891_79686861	ENSG00000183048.12	-1.13875
intron_17_81824554_81833238	0.475614	smultixcan	0.961529	MCRIP1	intron_17_79782430_79791114	ENSG00000225663.8	-0.71264
intron_17_8228629_8229302	0.476148	smultixcan	0.961529	CTC1	intron_17_8131947_8132620	ENSG00000178971.17	-0.840143
intron_17_82443822_82444447	0.475088	smultixcan	0.961529	CYBC1	intron_17_80401698_80402323	ENSG00000178927.19	1.36321
intron_18_26933122_26933616	0.475051	smultixcan	0.961529	AQP4-AS1	intron_18_24513086_24513580	ENSG00000260372.7	-0.324675
intron_18_35663802_35677591	0.475051	smultixcan	0.961529	GALNT1	intron_18_33243766_33257555	ENSG00000141429.14	0.510204
intron_18_45725013_45731015	0.476261	smultixcan	0.961529	SLC14A1	intron_18_43304978_43310980	ENSG00000141469.18	0.712329
intron_18_46126767_46128075	0.473745	smultixcan	0.961529	HAUS1	intron_18_43706733_43708041	ENSG00000152240.13	0.305755
intron_19_14491743_14496037	0.474386	smultixcan	0.961529	GIPC1	intron_19_14602555_14606849	ENSG00000123159.16	-0.642802
intron_19_15166091_15167249	0.474022	smultixcan	0.961529	NOTCH3	intron_19_15276902_15278060	ENSG00000074181.9	-0.607614
intron_19_16234274_16234413	0.474601	smultixcan	0.961529	AP1M1	intron_19_16345085_16345224	ENSG00000072958.9	0.715013
intron_19_17258701_17259289	0.475464	smultixcan	0.961529	USHBP1	intron_19_17369510_17370098	ENSG00000130307.12	-0.709482
intron_19_2832494_2833163	0.475339	smultixcan	0.961529	ZNF554	intron_19_2832492_2833161	ENSG00000172006.12	0.703894
intron_19_29708423_29714907	0.475379	smultixcan	0.961529	C19orf12	intron_19_30199330_30205814	ENSG00000131943.20	-0.509825
intron_19_29708423_29715125	0.475379	smultixcan	0.961529	C19orf12	intron_19_30199330_30206032	ENSG00000131943.20	0.142751
intron_19_35633001_35633077	0.475252	smultixcan	0.961529	RBM42	intron_19_36123903_36123979	ENSG00000126254.12	-0.33086
intron_19_40348724_40366419	0.475925	smultixcan	0.961529	PLD3	intron_19_40854631_40872326	ENSG00000105223.21	-0.285149
intron_19_40348768_40365662	0.475925	smultixcan	0.961529	PLD3	intron_19_40854675_40871569	ENSG00000105223.21	0.0792079
intron_19_45368743_45368930	0.476206	smultixcan	0.961529	ERCC2	intron_19_45872001_45872188	ENSG00000104884.17	0.696457
intron_19_46210269_46212116	0.476322	smultixcan	0.961529	ENSG00000268460	intron_19_46713526_46715373	ENSG00000268460.2	-0.71223
intron_19_46210269_46212764	0.476322	smultixcan	0.961529	ENSG00000268460	intron_19_46713526_46716021	ENSG00000268460.2	-0.71223
intron_19_48133097_48133981	0.47477	smultixcan	0.961529	LIG1	intron_19_48636354_48637238	ENSG00000105486.15	-0.54181
intron_19_54595402_54595639	0.474675	smultixcan	0.961529	LILRA1	intron_19_55106867_55107104	ENSG00000104974.12	0.714894
intron_19_56103227_56121172	0.474817	smultixcan	0.961529	ZNF787	intron_19_56614596_56632541	ENSG00000142409.6	0.117894
intron_19_57630494_57634629	0.474943	smultixcan	0.961529	ZNF211	intron_19_58141862_58145997	ENSG00000121417.14	-0.711799
intron_19_617849_618488	0.47548	smultixcan	0.961529	POLRMT	intron_19_617849_618488	ENSG00000099821.14	-0.258759
intron_19_7678983_7682242	0.476027	smultixcan	0.961529	ENSG00000269711	intron_19_7743869_7747128	ENSG00000269711.1	-0.712707
intron_1_101639703_101646254	0.476285	smultixcan	0.961529	LINC01709	intron_1_102105259_102111810	ENSG00000226715.4	-0.712291
intron_1_101639703_101723742	0.476285	smultixcan	0.961529	LINC01709	intron_1_102105259_102189298	ENSG00000226715.4	0.712291
intron_1_108941498_108943475	0.474406	smultixcan	0.961529	CLCC1	intron_1_109484120_109486097	ENSG00000121940.17	-0.715328
intron_1_108941498_108943559	0.474406	smultixcan	0.961529	CLCC1	intron_1_109484120_109486181	ENSG00000121940.17	0.715328
intron_1_147159642_147161712	0.4741	smultixcan	0.961529	PRKAB2	intron_1_146631221_146633291	ENSG00000131791.8	0.931551
intron_1_17342121_17342299	0.475355	smultixcan	0.961529	PADI4	intron_1_17668616_17668794	ENSG00000159339.13	0.713793
intron_1_183234446_183235575	0.474624	smultixcan	0.961529	LAMC2	intron_1_183203581_183204710	ENSG00000058085.15	-0.684269
intron_1_18877612_18879300	0.475051	smultixcan	0.961529	ALDH4A1	intron_1_19204106_19205794	ENSG00000159423.17	-0.714286
intron_1_201963744_201965433	0.476322	smultixcan	0.961529	TIMM17A	intron_1_201932872_201934561	ENSG00000134375.11	-0.337372
intron_1_203217133_203217302	0.475879	smultixcan	0.961529	CHIT1	intron_1_203186261_203186430	ENSG00000133063.16	0.712946
intron_1_203723988_203727395	0.474154	smultixcan	0.961529	ATP2B4	intron_1_203693116_203696523	ENSG00000058668.16	0.536802
intron_1_206583379_206584387	0.474844	smultixcan	0.961529	RASSF5	intron_1_206756711_206757719	ENSG00000266094.8	0.714619
intron_1_206602453_206602951	0.474844	smultixcan	0.961529	EIF2D	intron_1_206775807_206776305	ENSG00000143486.16	0.238206
intron_1_21876405_21876512	0.47428	smultixcan	0.961529	HSPG2	intron_1_22202898_22203005	ENSG00000142798.20	0.715532
intron_1_236518284_236518424	0.474406	smultixcan	0.961529	LGALS8	intron_1_236681584_236681724	ENSG00000116977.19	-0.715328
intron_1_236518284_236525968	0.474406	smultixcan	0.961529	LGALS8	intron_1_236681584_236689268	ENSG00000116977.19	0.715328
intron_1_236518500_236523970	0.474406	smultixcan	0.961529	LGALS8	intron_1_236681800_236687270	ENSG00000116977.19	-0.715328
intron_1_236518500_236525968	0.474406	smultixcan	0.961529	LGALS8	intron_1_236681800_236689268	ENSG00000116977.19	-0.715328
intron_1_244583939_244588482	0.474651	smultixcan	0.961529	CATSPERE	intron_1_244747241_244751784	ENSG00000179397.18	-1.85037e-17
intron_1_3835092_3836495	0.474467	smultixcan	0.961529	CEP104	intron_1_3751656_3753059	ENSG00000116198.14	-0.694223
intron_1_52948080_52950755	0.475711	smultixcan	0.961529	SCP2	intron_1_53413752_53416427	ENSG00000116171.19	-0.523026
intron_1_64108393_64110650	0.474121	smultixcan	0.961529	ROR1-AS1	intron_1_64574076_64576333	ENSG00000223949.8	0.715789
intron_1_66976722_66981779	0.475585	smultixcan	0.961529	MIER1	intron_1_67442405_67447462	ENSG00000198160.15	0.351488
intron_1_86887196_86903281	0.473697	smultixcan	0.961529	SELENOF	intron_1_87352879_87368964	ENSG00000183291.18	0.94264
intron_20_43682886_43686852	0.475968	smultixcan	0.961529	MYBL2	intron_20_42311526_42315492	ENSG00000101057.16	0.356401
intron_20_45848675_45855159	0.476322	smultixcan	0.961529	ACOT8	intron_20_44477314_44483798	ENSG00000101473.17	-0.71223
intron_20_56399357_56403468	0.473922	smultixcan	0.961529	CSTF1	intron_20_54974413_54978524	ENSG00000101138.12	-0.0651011
intron_21_39898527_39928984	0.475121	smultixcan	0.961529	PCP4	intron_21_41270452_41300909	ENSG00000183036.11	-0.625498
intron_21_45917399_45917588	0.47564	smultixcan	0.961529	ENSG00000280604	intron_21_47337313_47337502	ENSG00000280604.1	0.713333
intron_21_45917629_45935253	0.47564	smultixcan	0.961529	PCBP3	intron_21_47337543_47355167	ENSG00000183570.17	0.713333
intron_21_45930845_45935253	0.47564	smultixcan	0.961529	PCBP3	intron_21_47350759_47355167	ENSG00000183570.17	-0.178333
intron_21_46351540_46353104	0.475351	smultixcan	0.961529	PCNT	intron_21_47771454_47773018	ENSG00000160299.19	-0.606116
intron_22_22031042_22031163	0.475198	smultixcan	0.961529	IGLV4-69	intron_22_22385440_22385561	ENSG00000211637.2	-0.713768
intron_22_26672987_26717253	0.475548	smultixcan	0.961529	MIATNB	intron_22_27068950_27113216	ENSG00000244625.7	-0.25164
intron_22_27919545_27922018	0.474853	smultixcan	0.961529	TTC28-AS1	intron_22_28315533_28318006	ENSG00000235954.9	1.10417
intron_22_30971779_30972855	0.474437	smultixcan	0.961529	TUG1	intron_22_31367765_31368841	ENSG00000253352.10	-0.715278
intron_22_36999984_37002193	0.475547	smultixcan	0.961529	TEX33	intron_22_37396025_37398234	ENSG00000185264.12	-0.713483
intron_22_38098482_38108255	0.474048	smultixcan	0.961529	BAIAP2L2	intron_22_38494489_38504262	ENSG00000128298.18	0.715909
intron_22_38952850_38957588	0.474791	smultixcan	0.961529	APOBEC3A	intron_22_39348855_39353593	ENSG00000128383.13	0.714706
intron_22_39134752_39138636	0.475997	smultixcan	0.961529	CBX7	intron_22_39530757_39534641	ENSG00000100307.13	-0.495769
intron_22_42515268_42516011	0.473599	smultixcan	0.961529	RRP7A	intron_22_42911274_42912017	ENSG00000189306.11	0.716636
intron_22_50219456_50219644	0.475931	smultixcan	0.961529	TUBGCP6	intron_22_50657885_50658073	ENSG00000128159.12	-0.559322
intron_22_50283186_50283337	0.473608	smultixcan	0.961529	PLXNB2	intron_22_50721615_50721766	ENSG00000196576.16	-0.716621
intron_2_101028432_101029491	0.475186	smultixcan	0.961529	TBC1D8	intron_2_101644894_101645953	ENSG00000204634.13	-0.717414
intron_2_119679617_119680832	0.47497	smultixcan	0.961529	TMEM177	intron_2_120437193_120438408	ENSG00000144120.13	0.401729
intron_2_130012263_130028309	0.474406	smultixcan	0.961529	ENSG00000290591	intron_2_130769836_130785882	ENSG00000290591.1	-0.715328
intron_2_167241910_167254032	0.476291	smultixcan	0.961529	XIRP2	intron_2_168098420_168110542	ENSG00000163092.22	-0.712281
intron_2_179444977_179445550	0.4757	smultixcan	0.961529	ZNF385B	intron_2_180309704_180310277	ENSG00000144331.20	0.589194
intron_2_190362687_190366695	0.475997	smultixcan	0.961529	INPP1	intron_2_191227413_191231421	ENSG00000151689.13	0.4828
intron_2_196893245_196897131	0.474706	smultixcan	0.961529	PGAP1	intron_2_197757969_197761855	ENSG00000197121.15	-0.714844
intron_2_207240155_207245289	0.474249	smultixcan	0.961529	MYOSLID	intron_2_208104879_208110013	ENSG00000229647.3	0.715583
intron_2_208185032_208186946	0.473686	smultixcan	0.961529	C2orf80	intron_2_209049756_209051670	ENSG00000188674.11	5.55112e-17
intron_2_213375119_213489963	0.47363	smultixcan	0.961529	SPAG16	intron_2_214239843_214354687	ENSG00000144451.20	0.716585
intron_2_219210823_219210934	0.475649	smultixcan	0.961529	ABCB6	intron_2_220075545_220075656	ENSG00000115657.14	1.15322
intron_2_219210849_219210934	0.475649	smultixcan	0.961529	ABCB6	intron_2_220075571_220075656	ENSG00000115657.14	-1.15322
intron_2_219485477_219488194	0.474995	smultixcan	0.961529	SPEG	intron_2_220350199_220352916	ENSG00000072195.15	-0.702696
intron_2_233449376_233449982	0.47544	smultixcan	0.961529	DGKD	intron_2_234358022_234358628	ENSG00000077044.11	-0.713656
intron_2_27461836_27462701	0.476195	smultixcan	0.961529	IFT172	intron_2_27684703_27685568	ENSG00000138002.16	-0.705701
intron_2_27492790_27493389	0.474225	smultixcan	0.961529	FNDC4	intron_2_27715657_27716256	ENSG00000115226.10	-0.720763
intron_2_31191407_31191935	0.47522	smultixcan	0.961529	CAPN14	intron_2_31414273_31414801	ENSG00000214711.10	-0.714012
intron_2_71539239_71551041	0.474193	smultixcan	0.961529	DYSF	intron_2_71766369_71778171	ENSG00000135636.16	-0.859903
intron_2_74211866_74211970	0.476322	smultixcan	0.961529	MTHFD2	intron_2_74438993_74439097	ENSG00000065911.13	-0.71223
intron_2_74212109_74214079	0.476322	smultixcan	0.961529	MTHFD2	intron_2_74439236_74441206	ENSG00000065911.13	-0.71223
intron_2_84870785_84880932	0.476097	smultixcan	0.961529	TRABD2A	intron_2_85097909_85108056	ENSG00000186854.11	-0.464576
intron_2_95402872_95405553	0.475209	smultixcan	0.961529	FAHD2A	intron_2_96068620_96071301	ENSG00000115042.10	0.714029
intron_2_95405402_95405553	0.475209	smultixcan	0.961529	FAHD2A	intron_2_96071150_96071301	ENSG00000115042.10	-0.714029
intron_2_96762401_96797012	0.475668	smultixcan	0.961529	CNNM4	intron_2_97428138_97462749	ENSG00000158158.12	0.387083
intron_3_10761922_10762832	0.475465	smultixcan	0.961529	LINC00606	intron_3_10803607_10804517	ENSG00000226567.2	-0.713615
intron_3_113503227_113506507	0.474048	smultixcan	0.961529	ENSG00000285943	intron_3_113222074_113225354	ENSG00000285943.1	-0.715909
intron_3_113503227_113506507	0.474048	smultixcan	0.961529	SPICE1	intron_3_113222074_113225354	ENSG00000163611.11	-0.715909
intron_3_122371800_122383174	0.476152	smultixcan	0.961529	MIX23	intron_3_122090647_122102021	ENSG00000160124.9	0.113665
intron_3_122432521_122442727	0.475677	smultixcan	0.961529	WDR5B-DT	intron_3_122151368_122161574	ENSG00000272758.7	-0.713274
intron_3_123225297_123243812	0.475668	smultixcan	0.961529	SEC22A	intron_3_122944144_122962659	ENSG00000121542.12	-0.713287
intron_3_125873845_125875074	0.474785	smultixcan	0.961529	LINC02614	intron_3_125592688_125593917	ENSG00000241288.8	0.408575
intron_3_128153823_128246836	0.476229	smultixcan	0.961529	EEFSEC	intron_3_127872666_127965679	ENSG00000132394.11	-0.707394
intron_3_150411308_150423049	0.47352	smultixcan	0.961529	TSC22D2	intron_3_150129095_150140836	ENSG00000196428.13	0.716763
intron_3_179323291_179327561	0.473799	smultixcan	0.961529	ZNF639	intron_3_179041079_179045349	ENSG00000121864.10	-0.716312
intron_3_184357266_184357362	0.476206	smultixcan	0.961529	CLCN2	intron_3_184075054_184075150	ENSG00000114859.16	-0.712418
intron_3_184869528_184870716	0.474333	smultixcan	0.961529	VPS8	intron_3_184587316_184588504	ENSG00000156931.16	-0.715447
intron_3_190408505_190409903	0.474406	smultixcan	0.961529	CLDN16	intron_3_190126294_190127692	ENSG00000113946.4	-0.715328
intron_3_41239354_41239819	0.47622	smultixcan	0.961529	CTNNB1	intron_3_41280845_41281310	ENSG00000168036.18	0.710568
intron_3_46684047_46685525	0.473679	smultixcan	0.961529	ALS2CL	intron_3_46725537_46727015	ENSG00000178038.17	0.481866
intron_3_47417823_47418134	0.476322	smultixcan	0.961529	SCAP	intron_3_47459313_47459624	ENSG00000114650.21	-0.0928996
intron_3_47417826_47418134	0.476322	smultixcan	0.961529	SCAP	intron_3_47459316_47459624	ENSG00000114650.21	0.659472
intron_3_52408077_52408474	0.473799	smultixcan	0.961529	BAP1	intron_3_52442093_52442490	ENSG00000163930.10	0.716312
intron_3_52408606_52409554	0.473799	smultixcan	0.961529	BAP1	intron_3_52442622_52443570	ENSG00000163930.10	-0.716312
intron_3_69009860_69011936	0.474403	smultixcan	0.961529	EOGT	intron_3_69059011_69061087	ENSG00000163378.14	0.712337
intron_3_98849598_98881540	0.474804	smultixcan	0.961529	DCBLD2	intron_3_98568442_98600384	ENSG00000057019.16	0.714286
intron_4_139073567_139084133	0.475051	smultixcan	0.961529	ELF2	intron_4_139994721_140005287	ENSG00000109381.21	-0.178571
intron_4_153710489_153712475	0.475258	smultixcan	0.961529	RNF175	intron_4_154631641_154633627	ENSG00000145428.15	-0.525692
intron_4_158699130_158703423	0.475373	smultixcan	0.961529	ETFDH	intron_4_159620282_159624575	ENSG00000171503.13	0.699456
intron_4_173166790_173167962	0.47383	smultixcan	0.961529	GALNT7-DT	intron_4_174087941_174089113	ENSG00000245213.7	-1.37419
intron_4_38049898_38051899	0.476275	smultixcan	0.961529	TBC1D1	intron_4_38051519_38053520	ENSG00000065882.18	-0.657056
intron_4_76689702_76710156	0.474207	smultixcan	0.961529	SHROOM3	intron_4_77610855_77631309	ENSG00000138771.16	-0.429391
intron_4_7983344_7983547	0.473545	smultixcan	0.961529	ABLIM2	intron_4_7985071_7985274	ENSG00000163995.21	0.438399
intron_4_84696823_84702353	0.473819	smultixcan	0.961529	WDFY3	intron_4_85617976_85623506	ENSG00000163625.17	0.716279
intron_5_1034903_1035389	0.475547	smultixcan	0.961529	NKD2	intron_5_1035018_1035504	ENSG00000145506.14	-0.713483
intron_5_111505043_111506330	0.475768	smultixcan	0.961529	STARD4	intron_5_110840741_110842028	ENSG00000164211.13	0.713125
intron_5_116092695_116134068	0.475649	smultixcan	0.961529	COMMD10	intron_5_115428392_115469765	ENSG00000145781.9	-0.731464
intron_5_122440754_122443571	0.474576	smultixcan	0.961529	SNCAIP	intron_5_121776449_121779266	ENSG00000064692.20	-0.715054
intron_5_132763886_132764224	0.475613	smultixcan	0.961529	SEPTIN8	intron_5_132099578_132099916	ENSG00000164402.14	0.713376
intron_5_132763892_132764224	0.475613	smultixcan	0.961529	SEPTIN8	intron_5_132099584_132099916	ENSG00000164402.14	-0.535032
intron_5_177632738_177672021	0.47562	smultixcan	0.961529	ENSG00000246596	intron_5_177059739_177099022	ENSG00000246596.8	1.07581
intron_5_177632738_177672021	0.47562	smultixcan	0.961529	ENSG00000290968	intron_5_177059739_177099022	ENSG00000290968.1	1.07581
intron_5_40716498_40728345	0.475051	smultixcan	0.961529	TTC33	intron_5_40716600_40728447	ENSG00000113638.14	0.263158
intron_6_106555897_106558486	0.473804	smultixcan	0.961529	CRYBG1	intron_6_107003772_107006361	ENSG00000112297.18	-0.706517
intron_6_10725037_10725907	0.474926	smultixcan	0.961529	TMEM14C	intron_6_10725270_10726140	ENSG00000111843.14	-0.434646
intron_6_109348547_109352787	0.473751	smultixcan	0.961529	CCDC162P	intron_6_109669750_109673990	ENSG00000203799.14	-0.707622
intron_6_109546127_109550090	0.476185	smultixcan	0.961529	AK9	intron_6_109867330_109871293	ENSG00000155085.16	-0.712452
intron_6_149066254_149073833	0.474508	smultixcan	0.961529	UST	intron_6_149387390_149394969	ENSG00000111962.8	0.383692
intron_6_155260568_155285158	0.473981	smultixcan	0.961529	TFB1M	intron_6_155581702_155606292	ENSG00000029639.11	0.710373
intron_6_169457634_169582836	0.474536	smultixcan	0.961529	WDR27	intron_6_169857729_169982932	ENSG00000184465.16	-0.711513
intron_6_169751663_169753864	0.474798	smultixcan	0.961529	ERMARD	intron_6_170151759_170153960	ENSG00000130023.16	-0.601848
intron_6_31143134_31143262	0.475751	smultixcan	0.961529	CCHCR1	intron_6_31110911_31111039	ENSG00000204536.15	-0.329195
intron_6_31615293_31615521	0.475962	smultixcan	0.961529	AIF1	intron_6_31583070_31583298	ENSG00000204472.13	0.193816
intron_6_36940363_36944472	0.474593	smultixcan	0.961529	ENSG00000232598	intron_6_36908139_36912248	ENSG00000232598.2	-0.715026
intron_6_79201726_79202276	0.474614	smultixcan	0.961529	HMGN3	intron_6_79911443_79911993	ENSG00000118418.16	-0.707185
intron_6_79201726_79202317	0.474936	smultixcan	0.961529	HMGN3	intron_6_79911443_79912034	ENSG00000118418.16	-0.327194
intron_6_99383130_99383698	0.474839	smultixcan	0.961529	COQ3	intron_6_99831006_99831574	ENSG00000132423.12	0.714628
intron_7_101549223_101551108	0.473858	smultixcan	0.961529	COL26A1	intron_7_101192504_101194389	ENSG00000160963.14	-0.716216
intron_7_106026695_106028551	0.47417	smultixcan	0.961529	CDHR3	intron_7_105667141_105668997	ENSG00000128536.16	-0.715711
intron_7_107893278_107901738	0.476322	smultixcan	0.961529	DLD	intron_7_107533723_107542183	ENSG00000091140.15	0.305242
intron_7_107893278_107903478	0.476322	smultixcan	0.961529	DLD	intron_7_107533723_107543923	ENSG00000091140.15	0.71223
intron_7_128719083_128723197	0.474439	smultixcan	0.961529	GARIN1B	intron_7_128359137_128363251	ENSG00000135248.16	0.715275
intron_7_133289116_133305877	0.474351	smultixcan	0.961529	EXOC4	intron_7_132973870_132990631	ENSG00000131558.15	-0.715418
intron_7_134960628_134962820	0.475505	smultixcan	0.961529	CALD1	intron_7_134645379_134647571	ENSG00000122786.20	-0.713551
intron_7_134960628_134965306	0.475505	smultixcan	0.961529	CALD1	intron_7_134645379_134650057	ENSG00000122786.20	0.713551
intron_7_134962934_134965306	0.475505	smultixcan	0.961529	CALD1	intron_7_134647685_134650057	ENSG00000122786.20	-0.713551
intron_7_140749418_140753275	0.475806	smultixcan	0.961529	BRAF	intron_7_140449218_140453075	ENSG00000157764.14	-0.294306
intron_7_151036649_151040268	0.476123	smultixcan	0.961529	ABCB8	intron_7_150733736_150737355	ENSG00000197150.13	0.772488
intron_7_23597605_23611171	0.475417	smultixcan	0.961529	CCDC126	intron_7_23637224_23650790	ENSG00000169193.12	0.713693
intron_7_2366591_2366999	0.475882	smultixcan	0.961529	EIF3B	intron_7_2406226_2406634	ENSG00000106263.19	-0.00810565
intron_7_24861769_24863200	0.474811	smultixcan	0.961529	OSBPL3	intron_7_24901388_24902819	ENSG00000070882.13	0.714674
intron_7_38178420_38179090	0.475552	smultixcan	0.961529	STARD3NL	intron_7_38218022_38218692	ENSG00000010270.14	1.14735
intron_7_7380862_7381544	0.475541	smultixcan	0.961529	COL28A1	intron_7_7420493_7421175	ENSG00000215018.10	1.11022e-16
intron_8_143570065_143570243	0.474393	smultixcan	0.961529	MROH6	intron_8_144652235_144652413	ENSG00000204839.9	0.202434
intron_8_18075587_18084676	0.475112	smultixcan	0.961529	ASAH1	intron_8_17933096_17942185	ENSG00000104763.20	0.96228
intron_8_28329283_28339040	0.4757	smultixcan	0.961529	PNOC	intron_8_28186800_28196557	ENSG00000168081.9	0.713235
intron_8_56073272_56073695	0.47358	smultixcan	0.961529	RPS20	intron_8_56985831_56986254	ENSG00000008988.11	0.716667
intron_8_59612889_59619912	0.473469	smultixcan	0.961529	ENSG00000253879	intron_8_60525448_60532471	ENSG00000253879.2	0.716846
intron_8_883348_907912	0.474521	smultixcan	0.961529	DLGAP2	intron_8_833348_857912	ENSG00000198010.13	-0.715142
intron_8_94823561_94827263	0.47619	smultixcan	0.961529	INTS8	intron_8_95835789_95839491	ENSG00000164941.14	0.143529
intron_9_108916297_108917547	0.475051	smultixcan	0.961529	ELP1	intron_9_111678577_111679827	ENSG00000070061.16	0.714286
intron_9_109073438_109080839	0.475896	smultixcan	0.961529	TMEM245	intron_9_111835718_111843119	ENSG00000106771.13	0.475279
intron_9_127813323_127814208	0.474437	smultixcan	0.961529	FPGS	intron_9_130575602_130576487	ENSG00000136877.15	0.715278
intron_9_21802781_21815433	0.476312	smultixcan	0.961529	ENSG00000264545	intron_9_21802780_21815432	ENSG00000264545.2	0.707353
intron_9_21802781_21815433	0.476312	smultixcan	0.961529	MTAP	intron_9_21802780_21815432	ENSG00000099810.21	0.707353
intron_9_35683241_35684246	0.47503	smultixcan	0.961529	TPM2	intron_9_35683238_35684243	ENSG00000198467.16	-0.395762
intron_9_79627448_79649820	0.474404	smultixcan	0.961529	TLE4	intron_9_82242363_82264735	ENSG00000106829.21	-0.669094
intron_9_92460567_92464919	0.474475	smultixcan	0.961529	ASPN	intron_9_95222849_95227201	ENSG00000106819.13	0.238406
intron_9_92515137_92517687	0.474852	smultixcan	0.961529	ECM2	intron_9_95277419_95279969	ENSG00000106823.13	0.714607
intron_9_92515203_92517687	0.474852	smultixcan	0.961529	ECM2	intron_9_95277485_95279969	ENSG00000106823.13	-0.632937
intron_5_180612611_180613011	0.476344	smultixcan	0.961531	FLT4	intron_5_180039611_180040011	ENSG00000037280.16	-0.669032
intron_10_109947276_109951844	0.473686	Brain_Putamen_basal_ganglia	0.961531	ADD3-AS1	intron_10_111707034_111711602	ENSG00000203876.10	0.716495
intron_10_119580010_119581922	0.475761	Brain_Putamen_basal_ganglia	0.961531	TIAL1	intron_10_121339522_121341434	ENSG00000151923.18	-0.713137
intron_10_69005915_69008841	0.47496	Brain_Putamen_basal_ganglia	0.961531	KIFBP	intron_10_70765671_70768597	ENSG00000198954.9	-0.714432
intron_10_89332627_89338661	0.473348	Brain_Putamen_basal_ganglia	0.961531	IFIT3	intron_10_91092384_91098418	ENSG00000119917.15	-0.717042
intron_11_113699693_113700066	0.473309	Brain_Putamen_basal_ganglia	0.961531	TMPRSS5	intron_11_113570415_113570788	ENSG00000166682.13	-0.717105
intron_11_113699693_113706222	0.473309	Brain_Putamen_basal_ganglia	0.961531	TMPRSS5	intron_11_113570415_113576944	ENSG00000166682.13	0.717105
intron_11_117223308_117224078	0.473778	Brain_Putamen_basal_ganglia	0.961531	PCSK7	intron_11_117094024_117094794	ENSG00000160613.15	-0.716346
intron_11_34092056_34096479	0.474241	Brain_Putamen_basal_ganglia	0.961531	CAPRIN1	intron_11_34113603_34118026	ENSG00000135387.21	-0.715596
intron_12_104128517_104131754	0.472392	Brain_Putamen_basal_ganglia	0.961531	NFYB	intron_12_104522295_104525532	ENSG00000120837.8	-0.718593
intron_12_108567268_108568831	0.474055	Brain_Putamen_basal_ganglia	0.961531	ISCU	intron_12_108961044_108962607	ENSG00000136003.16	-0.715896
intron_12_113428459_113429160	0.472737	Brain_Putamen_basal_ganglia	0.961531	SDSL	intron_12_113866264_113866965	ENSG00000139410.15	-0.718033
intron_12_113428459_113434134	0.472737	Brain_Putamen_basal_ganglia	0.961531	SDSL	intron_12_113866264_113871939	ENSG00000139410.15	0.718033
intron_13_28718022_28718496	0.472295	Brain_Putamen_basal_ganglia	0.961531	SLC46A3	intron_13_29292159_29292633	ENSG00000139508.15	0.71875
intron_13_52136902_52141020	0.476103	Brain_Putamen_basal_ganglia	0.961531	NEK3	intron_13_52711038_52715156	ENSG00000136098.17	0.712584
intron_13_52156248_52159543	0.475051	Brain_Putamen_basal_ganglia	0.961531	NEK3	intron_13_52730383_52733678	ENSG00000136098.17	-0.714286
intron_14_103334597_103335653	0.47544	Brain_Putamen_basal_ganglia	0.961531	EIF5	intron_14_103800934_103801990	ENSG00000100664.11	0.713656
intron_14_103334597_103335653	0.47544	Brain_Putamen_basal_ganglia	0.961531	ENSG00000291313	intron_14_103800934_103801990	ENSG00000291313.1	0.713656
intron_14_24440926_24441678	0.473823	Brain_Putamen_basal_ganglia	0.961531	SDR39U1	intron_14_24910132_24910884	ENSG00000100445.18	-0.716272
intron_14_35102729_35109895	0.475512	Brain_Putamen_basal_ganglia	0.961531	FAM177A1	intron_14_35571935_35579101	ENSG00000151327.14	-0.71354
intron_14_73198129_73206386	0.475502	Brain_Putamen_basal_ganglia	0.961531	PSEN1	intron_14_73664837_73673094	ENSG00000080815.20	-0.713555
intron_14_90744922_90780738	0.476269	Brain_Putamen_basal_ganglia	0.961531	TTC7B	intron_14_91211266_91247082	ENSG00000165914.15	-0.712316
intron_15_99287951_99334018	0.475925	Brain_Putamen_basal_ganglia	0.961531	LRRC28	intron_15_99828156_99874223	ENSG00000168904.15	-0.712871
intron_16_2000256_2000391	0.475051	Brain_Putamen_basal_ganglia	0.961531	ZNF598	intron_16_2050257_2050392	ENSG00000167962.15	0.714286
intron_16_2000256_2000409	0.475051	Brain_Putamen_basal_ganglia	0.961531	ZNF598	intron_16_2050257_2050410	ENSG00000167962.15	-0.714286
intron_16_70361510_70364543	0.472575	Brain_Putamen_basal_ganglia	0.961531	DDX19A	intron_16_70395413_70398446	ENSG00000168872.17	0.718296
intron_16_70361510_70364543	0.472575	Brain_Putamen_basal_ganglia	0.961531	ENSG00000260537	intron_16_70395413_70398446	ENSG00000260537.2	0.718296
intron_16_8713865_8714590	0.476087	Brain_Putamen_basal_ganglia	0.961531	ABAT	intron_16_8807722_8808447	ENSG00000183044.12	-0.71261
intron_16_8713865_8735699	0.476087	Brain_Putamen_basal_ganglia	0.961531	ABAT	intron_16_8807722_8829556	ENSG00000183044.12	-0.71261
intron_17_29609275_29609355	0.473046	Brain_Putamen_basal_ganglia	0.961531	ANKRD13B	intron_17_27936293_27936373	ENSG00000198720.13	-0.717532
intron_17_47838696_47838791	0.472737	Brain_Putamen_basal_ganglia	0.961531	SCRN2	intron_17_45916062_45916157	ENSG00000141295.14	-0.718033
intron_17_75514208_75515401	0.47639	Brain_Putamen_basal_ganglia	0.961531	CASKIN2	intron_17_73510289_73511482	ENSG00000177303.10	-0.712121
intron_17_82055222_82055740	0.473189	Brain_Putamen_basal_ganglia	0.961531	GPS1	intron_17_80013098_80013616	ENSG00000169727.14	0.7173
intron_17_8506489_8508554	0.474406	Brain_Putamen_basal_ganglia	0.961531	MYH10	intron_17_8409807_8411872	ENSG00000133026.14	-0.715328
intron_18_26933122_26933616	0.475051	Brain_Putamen_basal_ganglia	0.961531	AQP4-AS1	intron_18_24513086_24513580	ENSG00000260372.7	0.714286
intron_18_80079808_80080781	0.475668	Brain_Putamen_basal_ganglia	0.961531	ENSG00000267127	intron_18_77837710_77838683	ENSG00000267127.7	0.713287
intron_18_80079808_80080781	0.475668	Brain_Putamen_basal_ganglia	0.961531	RBFADN	intron_18_77837710_77838683	ENSG00000261126.7	0.713287
intron_19_15368322_15370146	0.475051	Brain_Putamen_basal_ganglia	0.961531	AKAP8	intron_19_15479133_15480957	ENSG00000105127.10	0.714286
intron_19_18613129_18613872	0.476379	Brain_Putamen_basal_ganglia	0.961531	TMEM59L	intron_19_18723939_18724682	ENSG00000105696.9	0.712139
intron_19_29708423_29714907	0.475379	Brain_Putamen_basal_ganglia	0.961531	C19orf12	intron_19_30199330_30205814	ENSG00000131943.20	-0.713755
intron_19_40348724_40366419	0.475925	Brain_Putamen_basal_ganglia	0.961531	PLD3	intron_19_40854631_40872326	ENSG00000105223.21	0.712871
intron_1_151117516_151117957	0.473486	Brain_Putamen_basal_ganglia	0.961531	GABPB2	intron_1_151089992_151090433	ENSG00000143458.12	0.716819
intron_1_201963744_201965433	0.476322	Brain_Putamen_basal_ganglia	0.961531	TIMM17A	intron_1_201932872_201934561	ENSG00000134375.11	-0.71223
intron_1_203723988_203727395	0.474154	Brain_Putamen_basal_ganglia	0.961531	ATP2B4	intron_1_203693116_203696523	ENSG00000058668.16	0.715736
intron_1_31697300_31697906	0.473713	Brain_Putamen_basal_ganglia	0.961531	COL16A1	intron_1_32162901_32163507	ENSG00000084636.18	-0.71645
intron_1_43998025_44000767	0.475051	Brain_Putamen_basal_ganglia	0.961531	SLC6A9	intron_1_44463697_44466439	ENSG00000196517.13	-0.714286
intron_1_45551155_45561789	0.474406	Brain_Putamen_basal_ganglia	0.961531	AKR1A1	intron_1_46016827_46027461	ENSG00000117448.14	0.715328
intron_1_52948080_52950755	0.475711	Brain_Putamen_basal_ganglia	0.961531	SCP2	intron_1_53413752_53416427	ENSG00000116171.19	-0.713218
intron_20_38223636_38225665	0.473189	Brain_Putamen_basal_ganglia	0.961531	KIAA1755	intron_20_36852038_36854067	ENSG00000149633.12	0.7173
intron_20_38223636_38227154	0.473189	Brain_Putamen_basal_ganglia	0.961531	KIAA1755	intron_20_36852038_36855556	ENSG00000149633.12	-0.7173
intron_20_63981316_63983047	0.474859	Brain_Putamen_basal_ganglia	0.961531	PRPF6	intron_20_62612669_62614400	ENSG00000101161.8	0.714596
intron_21_39345274_39347379	0.472566	Brain_Putamen_basal_ganglia	0.961531	HMGN1	intron_21_40717200_40719305	ENSG00000205581.11	-0.71831
intron_21_46351540_46353104	0.474447	Brain_Putamen_basal_ganglia	0.961531	PCNT	intron_21_47771454_47773018	ENSG00000160299.19	-0.715262
intron_22_23311918_23312887	0.476322	Brain_Putamen_basal_ganglia	0.961531	BCR	intron_22_23654105_23655074	ENSG00000186716.21	-0.71223
intron_22_39134752_39138636	0.476008	Brain_Putamen_basal_ganglia	0.961531	CBX7	intron_22_39530757_39534641	ENSG00000100307.13	0.712737
intron_22_50220015_50220251	0.473773	Brain_Putamen_basal_ganglia	0.961531	TUBGCP6	intron_22_50658444_50658680	ENSG00000128159.12	0.716353
intron_22_50283186_50283337	0.473608	Brain_Putamen_basal_ganglia	0.961531	PLXNB2	intron_22_50721615_50721766	ENSG00000196576.16	-0.716621
intron_2_130356200_130358867	0.472843	Brain_Putamen_basal_ganglia	0.961531	PTPN18	intron_2_131113773_131116440	ENSG00000072135.13	0.717861
intron_2_179444977_179445550	0.4757	Brain_Putamen_basal_ganglia	0.961531	ZNF385B	intron_2_180309704_180310277	ENSG00000144331.20	0.713235
intron_2_208185032_208186946	0.473686	Brain_Putamen_basal_ganglia	0.961531	C2orf80	intron_2_209049756_209051670	ENSG00000188674.11	-0.716495
intron_2_26254474_26263380	0.476341	Brain_Putamen_basal_ganglia	0.961531	HADHB	intron_2_26477342_26486248	ENSG00000138029.14	0.7122
intron_2_27492478_27493389	0.473133	Brain_Putamen_basal_ganglia	0.961531	FNDC4	intron_2_27715345_27716256	ENSG00000115226.10	0.717391
intron_2_46591925_46592475	0.474492	Brain_Putamen_basal_ganglia	0.961531	PIGF	intron_2_46819064_46819614	ENSG00000151665.13	0.71519
intron_2_53750941_53786821	0.47302	Brain_Putamen_basal_ganglia	0.961531	ASB3	intron_2_53978078_54013958	ENSG00000115239.24	0.717573
intron_2_55577356_55578247	0.474905	Brain_Putamen_basal_ganglia	0.961531	PPP4R3B	intron_2_55804492_55805383	ENSG00000275052.5	-0.714522
intron_2_70227822_70228344	0.473133	Brain_Putamen_basal_ganglia	0.961531	TIA1	intron_2_70454954_70455476	ENSG00000116001.17	0.717391
intron_2_74211866_74214079	0.476322	Brain_Putamen_basal_ganglia	0.961531	MTHFD2	intron_2_74438993_74441206	ENSG00000065911.13	0.71223
intron_2_95405402_95405553	0.475209	Brain_Putamen_basal_ganglia	0.961531	FAHD2A	intron_2_96071150_96071301	ENSG00000115042.10	-0.714029
intron_4_139073567_139084133	0.475051	Brain_Putamen_basal_ganglia	0.961531	ELF2	intron_4_139994721_140005287	ENSG00000109381.21	0.714286
intron_4_184638468_184648465	0.474121	Brain_Putamen_basal_ganglia	0.961531	CASP3	intron_4_185559622_185569619	ENSG00000164305.20	0.715789
intron_5_31515564_31526079	0.474015	Brain_Putamen_basal_ganglia	0.961531	DROSHA	intron_5_31515671_31526186	ENSG00000113360.17	-0.715962
intron_5_40716498_40728345	0.475051	Brain_Putamen_basal_ganglia	0.961531	TTC33	intron_5_40716600_40728447	ENSG00000113638.14	-0.714286
intron_5_65818983_65822781	0.476286	Brain_Putamen_basal_ganglia	0.961531	NLN	intron_5_65114811_65118609	ENSG00000123213.23	-0.712288
intron_5_69254667_69255460	0.475341	Brain_Putamen_basal_ganglia	0.961531	CDK7	intron_5_68550494_68551287	ENSG00000134058.12	-0.713817
intron_6_135358187_135394776	0.473527	Brain_Putamen_basal_ganglia	0.961531	AHI1	intron_6_135679325_135715914	ENSG00000135541.22	0.716753
intron_6_169751663_169753864	0.474798	Brain_Putamen_basal_ganglia	0.961531	ERMARD	intron_6_170151759_170153960	ENSG00000130023.16	0.714695
intron_6_4998841_4999809	0.473551	Brain_Putamen_basal_ganglia	0.961531	RPP40	intron_6_4999075_5000043	ENSG00000124787.14	-0.716714
intron_6_79201726_79202276	0.475491	Brain_Putamen_basal_ganglia	0.961531	HMGN3	intron_6_79911443_79911993	ENSG00000118418.16	-0.713573
intron_6_79201726_79202317	0.475318	Brain_Putamen_basal_ganglia	0.961531	HMGN3	intron_6_79911443_79912034	ENSG00000118418.16	0.713853
intron_7_107893278_107901738	0.476322	Brain_Putamen_basal_ganglia	0.961531	DLD	intron_7_107533723_107542183	ENSG00000091140.15	0.71223
intron_7_155303895_155308241	0.473129	Brain_Putamen_basal_ganglia	0.961531	INSIG1	intron_7_155095605_155099951	ENSG00000186480.13	0.717398
intron_7_23195915_23196680	0.474215	Brain_Putamen_basal_ganglia	0.961531	NUP42	intron_7_23235534_23236299	ENSG00000136243.18	-0.715638
intron_7_30498938_30504569	0.47295	Brain_Putamen_basal_ganglia	0.961531	GGCT	intron_7_30538554_30544185	ENSG00000006625.18	0.717688
intron_7_56073111_56074586	0.474675	Brain_Putamen_basal_ganglia	0.961531	SUMF2	intron_7_56140804_56142279	ENSG00000129103.19	-0.714894
intron_8_142982501_143012485	0.474406	Brain_Putamen_basal_ganglia	0.961531	LY6E-DT	intron_8_144063918_144093902	ENSG00000247317.5	0.715328
intron_8_143291767_143292972	0.472789	Brain_Putamen_basal_ganglia	0.961531	ZNF696	intron_8_144373937_144375142	ENSG00000185730.8	-0.717949
intron_8_48008470_48043033	0.472737	Brain_Putamen_basal_ganglia	0.961531	UBE2V2	intron_8_48921030_48955593	ENSG00000169139.12	0.718033
intron_8_98106326_98108646	0.476261	Brain_Putamen_basal_ganglia	0.961531	RIDA	intron_8_99118554_99120874	ENSG00000132541.11	-0.712329
intron_8_98106326_98117032	0.476261	Brain_Putamen_basal_ganglia	0.961531	RIDA	intron_8_99118554_99129260	ENSG00000132541.11	0.712329
intron_9_92515137_92517687	0.474852	Brain_Putamen_basal_ganglia	0.961531	ECM2	intron_9_95277419_95279969	ENSG00000106823.13	0.714607
intron_9_92515203_92517687	0.474852	Brain_Putamen_basal_ganglia	0.961531	ECM2	intron_9_95277485_95279969	ENSG00000106823.13	-0.714607
intron_14_74882016_74882591	0.445201	Spleen	0.961531	DLST	intron_14_75348719_75349294	ENSG00000119689.15	-0.763441
intron_10_114491878_114526639	0.428282	Adipose_Visceral_Omentum	0.961531	ABLIM1	intron_10_116251637_116286398	ENSG00000099204.22	0.792135
intron_10_114491878_114526660	0.428282	Adipose_Visceral_Omentum	0.961531	ABLIM1	intron_10_116251637_116286419	ENSG00000099204.22	-0.792135
intron_10_114491878_114545005	0.428282	Adipose_Visceral_Omentum	0.961531	ABLIM1	intron_10_116251637_116304764	ENSG00000099204.22	-0.792135
intron_10_43164044_43167004	0.435011	Adipose_Visceral_Omentum	0.961531	CSGALNACT2	intron_10_43659492_43662452	ENSG00000169826.8	0.780645
intron_10_43646202_43648802	0.429639	Adipose_Visceral_Omentum	0.961531	ZNF32	intron_10_44141650_44144250	ENSG00000169740.14	-0.789809
intron_10_44373343_44378637	0.43611	Adipose_Visceral_Omentum	0.961531	CXCL12	intron_10_44868791_44874085	ENSG00000107562.17	-0.77878
intron_10_60911552_60941804	0.435187	Adipose_Visceral_Omentum	0.961531	RHOBTB1	intron_10_62671310_62701562	ENSG00000072422.17	0.780347
intron_10_74670269_74708321	0.435544	Adipose_Visceral_Omentum	0.961531	ADK	intron_10_76430027_76468079	ENSG00000156110.15	0.779739
intron_10_7580064_7585901	0.433659	Adipose_Visceral_Omentum	0.961531	ITIH5	intron_10_7622027_7627864	ENSG00000123243.15	-0.782946
intron_10_86710050_86716327	0.4289	Adipose_Visceral_Omentum	0.961531	LDB3	intron_10_88469807_88476084	ENSG00000122367.21	-0.791075
intron_10_98388084_98388354	0.432035	Adipose_Visceral_Omentum	0.961531	PYROXD2	intron_10_100147841_100148111	ENSG00000119943.13	-0.785714
intron_11_10652182_10690265	0.431746	Adipose_Visceral_Omentum	0.961531	IRAG1	intron_11_10673729_10711812	ENSG00000072952.20	0.786207
intron_11_122033462_122064180	0.431793	Adipose_Visceral_Omentum	0.961531	MIR100HG	intron_11_121904170_121934888	ENSG00000255248.11	-0.786127
intron_11_122033462_122100374	0.431793	Adipose_Visceral_Omentum	0.961531	MIR100HG	intron_11_121904170_121971082	ENSG00000255248.11	-0.786127
intron_11_126275021_126275327	0.434907	Adipose_Visceral_Omentum	0.961531	FOXRED1	intron_11_126144916_126145222	ENSG00000110074.12	0.780822
intron_11_1887576_1891773	0.434735	Adipose_Visceral_Omentum	0.961531	LSP1	intron_11_1908806_1913003	ENSG00000130592.17	-0.781115
intron_11_329231_329983	0.432729	Adipose_Visceral_Omentum	0.961531	ENSG00000255328	intron_11_329231_329983	ENSG00000255328.2	0.78453
intron_11_34888428_34888752	0.4335	Adipose_Visceral_Omentum	0.961531	APIP	intron_11_34909975_34910299	ENSG00000149089.13	-0.783217
intron_11_43396818_43397347	0.431477	Adipose_Visceral_Omentum	0.961531	TTC17	intron_11_43418368_43418897	ENSG00000052841.16	-0.786667
intron_11_47723316_47724028	0.434241	Adipose_Visceral_Omentum	0.961531	FNBP4	intron_11_47744868_47745580	ENSG00000109920.13	-0.781955
intron_11_61335937_61337941	0.436061	Adipose_Visceral_Omentum	0.961531	TKFC	intron_11_61103409_61105413	ENSG00000149476.16	0.778862
intron_11_64287946_64288065	0.428415	Adipose_Visceral_Omentum	0.961531	GPR137	intron_11_64055418_64055537	ENSG00000173264.15	-0.791907
intron_11_64287946_64288340	0.428415	Adipose_Visceral_Omentum	0.961531	GPR137	intron_11_64055418_64055812	ENSG00000173264.15	0.791907
intron_11_64288214_64288340	0.428415	Adipose_Visceral_Omentum	0.961531	GPR137	intron_11_64055686_64055812	ENSG00000173264.15	-0.791907
intron_11_64751466_64751597	0.43612	Adipose_Visceral_Omentum	0.961531	PYGM	intron_11_64518938_64519069	ENSG00000068976.14	0.778761
intron_11_64765518_64765951	0.434655	Adipose_Visceral_Omentum	0.961531	SF1	intron_11_64532990_64533423	ENSG00000168066.22	-0.78125
intron_11_721691_721903	0.432226	Adipose_Visceral_Omentum	0.961531	EPS8L2	intron_11_721691_721903	ENSG00000177106.17	-0.785388
intron_11_85648089_85650249	0.430311	Adipose_Visceral_Omentum	0.961531	TMEM126A	intron_11_85359133_85361293	ENSG00000171202.7	-0.78866
intron_11_85648089_85654063	0.430311	Adipose_Visceral_Omentum	0.961531	TMEM126A	intron_11_85359133_85365107	ENSG00000171202.7	-0.78866
intron_12_10075655_10081237	0.431811	Adipose_Visceral_Omentum	0.961531	CLEC1A	intron_12_10228254_10233836	ENSG00000150048.10	0.786096
intron_12_103947430_103947633	0.434534	Adipose_Visceral_Omentum	0.961531	HSP90B1	intron_12_104341208_104341411	ENSG00000166598.16	0.781457
intron_12_103947430_103953386	0.434534	Adipose_Visceral_Omentum	0.961531	HSP90B1	intron_12_104341208_104347164	ENSG00000166598.16	-0.781457
intron_12_131844081_131845118	0.430111	Adipose_Visceral_Omentum	0.961531	MMP17	intron_12_132328626_132329663	ENSG00000198598.7	-0.789002
intron_12_21861055_21862953	0.429373	Adipose_Visceral_Omentum	0.961531	ABCC9	intron_12_22013989_22015887	ENSG00000069431.14	0.790266
intron_12_21863054_21864439	0.429373	Adipose_Visceral_Omentum	0.961531	ABCC9	intron_12_22015988_22017373	ENSG00000069431.14	-0.790266
intron_12_21863054_21872625	0.429373	Adipose_Visceral_Omentum	0.961531	ABCC9	intron_12_22015988_22025559	ENSG00000069431.14	0.790266
intron_12_21864477_21872625	0.429373	Adipose_Visceral_Omentum	0.961531	ABCC9	intron_12_22017411_22025559	ENSG00000069431.14	-0.790266
intron_12_48083762_48088801	0.432292	Adipose_Visceral_Omentum	0.961531	SENP1	intron_12_48477545_48482584	ENSG00000079387.14	0.785276
intron_12_48775054_48775303	0.430925	Adipose_Visceral_Omentum	0.961531	ADCY6	intron_12_49168837_49169086	ENSG00000174233.12	-0.787611
intron_12_49792588_49792678	0.434957	Adipose_Visceral_Omentum	0.961531	NCKAP5L	intron_12_50186371_50186461	ENSG00000167566.17	-0.780738
intron_12_49792986_49793352	0.433752	Adipose_Visceral_Omentum	0.961531	NCKAP5L	intron_12_50186769_50187135	ENSG00000167566.17	0.782787
intron_12_53043147_53045600	0.432122	Adipose_Visceral_Omentum	0.961531	TNS2-AS1	intron_12_53436931_53439384	ENSG00000257337.9	-0.785565
intron_12_56571855_56581184	0.433299	Adipose_Visceral_Omentum	0.961531	RBMS2	intron_12_56965639_56974968	ENSG00000076067.13	-0.783558
intron_12_66161172_66169855	0.431697	Adipose_Visceral_Omentum	0.961531	TMBIM4	intron_12_66554952_66563635	ENSG00000155957.19	0.78629
intron_12_70572087_70581036	0.431467	Adipose_Visceral_Omentum	0.961531	PTPRB	intron_12_70965867_70974816	ENSG00000127329.16	0.786684
intron_12_82357269_82358223	0.435897	Adipose_Visceral_Omentum	0.961531	CCDC59	intron_12_82751048_82752002	ENSG00000133773.12	0.779141
intron_12_82403130_82430893	0.432292	Adipose_Visceral_Omentum	0.961531	METTL25	intron_12_82796909_82824672	ENSG00000127720.8	-0.785276
intron_12_95252071_95257150	0.431677	Adipose_Visceral_Omentum	0.961531	VEZT	intron_12_95645847_95650926	ENSG00000028203.19	0.786325
intron_13_114052155_114073720	0.428967	Adipose_Visceral_Omentum	0.961531	RASA3	intron_13_114817630_114839195	ENSG00000185989.11	-0.79096
intron_13_27622009_27622875	0.435792	Adipose_Visceral_Omentum	0.961531	POLR1D	intron_13_28196146_28197012	ENSG00000186184.20	-0.779319
intron_13_41261825_41262411	0.432206	Adipose_Visceral_Omentum	0.961531	MTRF1	intron_13_41835961_41836547	ENSG00000120662.16	0.785422
intron_13_44436095_44436504	0.429612	Adipose_Visceral_Omentum	0.961531	TSC22D1	intron_13_45010231_45010640	ENSG00000102804.15	-0.789855
intron_13_45405977_45408927	0.434838	Adipose_Visceral_Omentum	0.961531	SLC25A30	intron_13_45980112_45983062	ENSG00000174032.17	0.780939
intron_14_20452149_20452276	0.431746	Adipose_Visceral_Omentum	0.961531	OSGEP	intron_14_20920308_20920435	ENSG00000092094.11	0.786207
intron_14_20452149_20452329	0.431746	Adipose_Visceral_Omentum	0.961531	OSGEP	intron_14_20920308_20920488	ENSG00000092094.11	-0.786207
intron_14_64926080_64943299	0.43136	Adipose_Visceral_Omentum	0.961531	CHURC1	intron_14_65392798_65410017	ENSG00000258289.10	-0.786867
intron_14_77327552_77329123	0.429835	Adipose_Visceral_Omentum	0.961531	GSTZ1	intron_14_77793895_77795466	ENSG00000100577.19	-0.789474
intron_15_101285801_101286908	0.42902	Adipose_Visceral_Omentum	0.961531	SNRPA1	intron_15_101826006_101827113	ENSG00000131876.18	-0.790869
intron_15_36894812_36895151	0.429945	Adipose_Visceral_Omentum	0.961531	MEIS2	intron_15_37187013_37187352	ENSG00000134138.22	0.789286
intron_15_40290082_40290577	0.43626	Adipose_Visceral_Omentum	0.961531	PLCB2	intron_15_40582283_40582778	ENSG00000137841.12	-0.778524
intron_15_41870560_41871375	0.432646	Adipose_Visceral_Omentum	0.961531	SPTBN5	intron_15_42162758_42163573	ENSG00000137877.10	0.784672
intron_15_75028453_75048553	0.431588	Adipose_Visceral_Omentum	0.961531	PPCDC	intron_15_75320794_75340894	ENSG00000138621.12	0.786477
intron_15_99334129_99352369	0.43348	Adipose_Visceral_Omentum	0.961531	LRRC28	intron_15_99874334_99892574	ENSG00000168904.15	0.783251
intron_16_11556735_11587151	0.434655	Adipose_Visceral_Omentum	0.961531	LITAF	intron_16_11650591_11681007	ENSG00000189067.14	-0.78125
intron_16_1212138_1212511	0.436096	Adipose_Visceral_Omentum	0.961531	CACNA1H	intron_16_1262138_1262511	ENSG00000196557.13	-0.778802
intron_16_1212138_1213780	0.436096	Adipose_Visceral_Omentum	0.961531	CACNA1H	intron_16_1262138_1263780	ENSG00000196557.13	0.778802
intron_16_1212528_1213780	0.436096	Adipose_Visceral_Omentum	0.961531	CACNA1H	intron_16_1262528_1263780	ENSG00000196557.13	-0.778802
intron_16_14655210_14661892	0.435307	Adipose_Visceral_Omentum	0.961531	BFAR	intron_16_14749067_14755749	ENSG00000103429.11	-0.780142
intron_16_1497104_1497361	0.434673	Adipose_Visceral_Omentum	0.961531	TELO2	intron_16_1547105_1547362	ENSG00000100726.15	0.781221
intron_16_25169213_25174937	0.431435	Adipose_Visceral_Omentum	0.961531	LCMT1	intron_16_25180534_25186258	ENSG00000205629.12	0.786738
intron_16_25170805_25174937	0.431435	Adipose_Visceral_Omentum	0.961531	LCMT1	intron_16_25182126_25186258	ENSG00000205629.12	-0.786738
intron_16_3443837_3448471	0.434731	Adipose_Visceral_Omentum	0.961531	NAA60	intron_16_3493837_3498471	ENSG00000122390.19	0.781121
intron_16_4007558_4113750	0.435513	Adipose_Visceral_Omentum	0.961531	ADCY9	intron_16_4057559_4163751	ENSG00000162104.10	-0.779793
intron_16_56638766_56639264	0.432316	Adipose_Visceral_Omentum	0.961531	MT1A	intron_16_56672678_56673176	ENSG00000205362.11	0.785235
intron_16_56639329_56639859	0.432316	Adipose_Visceral_Omentum	0.961531	MT1A	intron_16_56673241_56673771	ENSG00000205362.11	-0.785235
intron_16_56666970_56667312	0.433049	Adipose_Visceral_Omentum	0.961531	MT1G	intron_16_56700882_56701224	ENSG00000125144.14	0.783985
intron_16_70034360_70036432	0.43479	Adipose_Visceral_Omentum	0.961531	PDXDC2P-NPIPB14P	intron_16_70068263_70070335	ENSG00000196696.14	0.781022
intron_16_70034360_70036432	0.43479	Adipose_Visceral_Omentum	0.961531	PDXDC2P	intron_16_70068263_70070335	ENSG00000255185.7	0.781022
intron_16_70475767_70478272	0.433954	Adipose_Visceral_Omentum	0.961531	FCSK	intron_16_70509670_70512175	ENSG00000157353.17	0.782443
intron_16_74664745_74666786	0.430427	Adipose_Visceral_Omentum	0.961531	RFWD3	intron_16_74698643_74700684	ENSG00000168411.14	-0.788462
intron_16_89689324_89690553	0.432681	Adipose_Visceral_Omentum	0.961531	CDK10	intron_16_89755732_89756961	ENSG00000185324.22	-0.784612
intron_17_16439414_16439528	0.435897	Adipose_Visceral_Omentum	0.961531	SNHG29	intron_17_16342728_16342842	ENSG00000175061.20	-0.779141
intron_17_16439414_16439660	0.435897	Adipose_Visceral_Omentum	0.961531	SNHG29	intron_17_16342728_16342974	ENSG00000175061.20	-0.779141
intron_17_16439414_16440185	0.435897	Adipose_Visceral_Omentum	0.961531	SNHG29	intron_17_16342728_16343499	ENSG00000175061.20	0.779141
intron_17_27585661_27588475	0.428972	Adipose_Visceral_Omentum	0.961531	KSR1	intron_17_25912687_25915501	ENSG00000141068.15	-0.790953
intron_17_3655352_3656487	0.429456	Adipose_Visceral_Omentum	0.961531	CTNS	intron_17_3558646_3559781	ENSG00000040531.16	-0.790123
intron_17_39178079_39183713	0.433964	Adipose_Visceral_Omentum	0.961531	CACNB1	intron_17_37334332_37339966	ENSG00000067191.17	0.782427
intron_17_42610220_42610423	0.43479	Adipose_Visceral_Omentum	0.961531	TUBG1	intron_17_40762238_40762441	ENSG00000131462.9	0.781022
intron_17_44207911_44208619	0.434787	Adipose_Visceral_Omentum	0.961531	UBTF	intron_17_42285279_42285987	ENSG00000108312.16	0.781027
intron_17_44207911_44209352	0.434787	Adipose_Visceral_Omentum	0.961531	UBTF	intron_17_42285279_42286720	ENSG00000108312.16	-0.781027
intron_17_59881110_59886083	0.431355	Adipose_Visceral_Omentum	0.961531	TUBD1	intron_17_57958471_57963444	ENSG00000108423.15	-0.786875
intron_17_82036063_82036191	0.430951	Adipose_Visceral_Omentum	0.961531	DCXR	intron_17_79993939_79994067	ENSG00000169738.8	0.787565
intron_18_12975882_12978752	0.435768	Adipose_Visceral_Omentum	0.961531	SEH1L	intron_18_12975881_12978751	ENSG00000085415.16	-0.779359
intron_18_49282175_49286434	0.431307	Adipose_Visceral_Omentum	0.961531	DYM	intron_18_46808545_46812804	ENSG00000141627.14	0.786957
intron_18_68701790_68710021	0.433518	Adipose_Visceral_Omentum	0.961531	TMX3	intron_18_66369027_66377258	ENSG00000166479.10	-0.783186
intron_19_11238304_11242045	0.428918	Adipose_Visceral_Omentum	0.961531	DOCK6	intron_19_11348980_11352721	ENSG00000130158.14	0.791045
intron_19_11405231_11405323	0.43483	Adipose_Visceral_Omentum	0.961531	RGL3	intron_19_11515907_11515999	ENSG00000205517.13	0.780952
intron_19_11405231_11406419	0.43483	Adipose_Visceral_Omentum	0.961531	RGL3	intron_19_11515907_11517095	ENSG00000205517.13	-0.780952
intron_19_11405426_11406419	0.43483	Adipose_Visceral_Omentum	0.961531	RGL3	intron_19_11516102_11517095	ENSG00000205517.13	0.780952
intron_19_12701644_12701752	0.436128	Adipose_Visceral_Omentum	0.961531	TNPO2	intron_19_12812458_12812566	ENSG00000105576.16	0.778748
intron_19_12701672_12701752	0.436128	Adipose_Visceral_Omentum	0.961531	TNPO2	intron_19_12812486_12812566	ENSG00000105576.16	-0.778748
intron_19_12702147_12702823	0.436128	Adipose_Visceral_Omentum	0.961531	TNPO2	intron_19_12812961_12813637	ENSG00000105576.16	0.778748
intron_19_12702177_12702823	0.436128	Adipose_Visceral_Omentum	0.961531	TNPO2	intron_19_12812991_12813637	ENSG00000105576.16	-0.778748
intron_19_14440329_14441143	0.42867	Adipose_Visceral_Omentum	0.961531	PKN1	intron_19_14551141_14551955	ENSG00000123143.13	-0.791469
intron_19_19134887_19138426	0.428967	Adipose_Visceral_Omentum	0.961531	TMEM161A	intron_19_19245696_19249235	ENSG00000064545.15	0.79096
intron_19_45297954_45299811	0.433724	Adipose_Visceral_Omentum	0.961531	MARK4	intron_19_45801212_45803069	ENSG00000007047.16	-0.782835
intron_19_45406718_45407094	0.435187	Adipose_Visceral_Omentum	0.961531	POLR1G	intron_19_45909976_45910352	ENSG00000117877.11	0.780347
intron_19_45407235_45408133	0.435187	Adipose_Visceral_Omentum	0.961531	POLR1G	intron_19_45910493_45911391	ENSG00000117877.11	-0.780347
intron_19_45677383_45677710	0.431772	Adipose_Visceral_Omentum	0.961531	GIPR	intron_19_46180641_46180968	ENSG00000010310.9	0.786164
intron_19_49355970_49357252	0.429189	Adipose_Visceral_Omentum	0.961531	TEAD2	intron_19_49859227_49860509	ENSG00000074219.14	-0.79058
intron_19_51333945_51334191	0.430427	Adipose_Visceral_Omentum	0.961531	VSIG10L	intron_19_51837199_51837445	ENSG00000186806.6	-0.788462
intron_19_51334304_51337238	0.430427	Adipose_Visceral_Omentum	0.961531	VSIG10L	intron_19_51837558_51840492	ENSG00000186806.6	0.788462
intron_19_52774701_52778826	0.433795	Adipose_Visceral_Omentum	0.961531	ZNF600	intron_19_53277954_53282079	ENSG00000189190.11	-0.782714
intron_19_7168094_7170537	0.428518	Adipose_Visceral_Omentum	0.961531	INSR	intron_19_7168105_7170548	ENSG00000171105.14	-0.79173
intron_1_113979630_113980332	0.435016	Adipose_Visceral_Omentum	0.961531	OLFML3	intron_1_114522252_114522954	ENSG00000116774.12	0.780637
intron_1_153543923_153544654	0.43282	Adipose_Visceral_Omentum	0.961531	S100A4	intron_1_153516399_153517130	ENSG00000196154.12	0.784375
intron_1_153543939_153544654	0.43282	Adipose_Visceral_Omentum	0.961531	S100A4	intron_1_153516415_153517130	ENSG00000196154.12	-0.784375
intron_1_156293209_156294018	0.432316	Adipose_Visceral_Omentum	0.961531	GLMP	intron_1_156263000_156263809	ENSG00000198715.13	0.785235
intron_1_156293710_156294018	0.432316	Adipose_Visceral_Omentum	0.961531	GLMP	intron_1_156263501_156263809	ENSG00000198715.13	0.785235
intron_1_159006041_159010003	0.428129	Adipose_Visceral_Omentum	0.961531	IFI16	intron_1_158975831_158979793	ENSG00000163565.20	0.792398
intron_1_160352206_160352887	0.431374	Adipose_Visceral_Omentum	0.961531	NCSTN	intron_1_160321996_160322677	ENSG00000162736.18	-0.786842
intron_1_178026255_178034705	0.433575	Adipose_Visceral_Omentum	0.961531	CRYZL2P	intron_1_177995390_178003840	ENSG00000242193.11	0.783088
intron_1_180098985_180110997	0.433985	Adipose_Visceral_Omentum	0.961531	CEP350	intron_1_180068120_180080132	ENSG00000135837.17	-0.78239
intron_1_181050286_181052235	0.432538	Adipose_Visceral_Omentum	0.961531	MR1	intron_1_181019422_181021371	ENSG00000153029.16	0.784856
intron_1_181050286_181053573	0.429708	Adipose_Visceral_Omentum	0.961531	MR1	intron_1_181019422_181022709	ENSG00000153029.16	-0.789691
intron_1_181052510_181053573	0.429708	Adipose_Visceral_Omentum	0.961531	MR1	intron_1_181021646_181022709	ENSG00000153029.16	0.789691
intron_1_198297240_198319412	0.428555	Adipose_Visceral_Omentum	0.961531	NEK7	intron_1_198266370_198288542	ENSG00000151414.15	0.791667
intron_1_20084870_20086083	0.432939	Adipose_Visceral_Omentum	0.961531	PLA2G5	intron_1_20411363_20412576	ENSG00000127472.11	0.784173
intron_1_205528168_205528999	0.432751	Adipose_Visceral_Omentum	0.961531	CDK18	intron_1_205497296_205498127	ENSG00000117266.16	-0.784493
intron_1_212791987_212795095	0.430126	Adipose_Visceral_Omentum	0.961531	TATDN3	intron_1_212965329_212968437	ENSG00000203705.11	-0.788977
intron_1_228108318_228108955	0.431225	Adipose_Visceral_Omentum	0.961531	MRPL55	intron_1_228296019_228296656	ENSG00000162910.19	-0.787097
intron_1_228108318_228109149	0.431225	Adipose_Visceral_Omentum	0.961531	MRPL55	intron_1_228296019_228296850	ENSG00000162910.19	0.787097
intron_1_228108318_228109261	0.431225	Adipose_Visceral_Omentum	0.961531	MRPL55	intron_1_228296019_228296962	ENSG00000162910.19	0.787097
intron_1_228108321_228108955	0.431225	Adipose_Visceral_Omentum	0.961531	MRPL55	intron_1_228296022_228296656	ENSG00000162910.19	-0.787097
intron_1_228108474_228108955	0.431225	Adipose_Visceral_Omentum	0.961531	MRPL55	intron_1_228296175_228296656	ENSG00000162910.19	-0.787097
intron_1_228108474_228109149	0.431225	Adipose_Visceral_Omentum	0.961531	MRPL55	intron_1_228296175_228296850	ENSG00000162910.19	0.787097
intron_1_228109021_228109149	0.431225	Adipose_Visceral_Omentum	0.961531	MRPL55	intron_1_228296722_228296850	ENSG00000162910.19	-0.787097
intron_1_228109021_228109261	0.431225	Adipose_Visceral_Omentum	0.961531	MRPL55	intron_1_228296722_228296962	ENSG00000162910.19	-0.787097
intron_1_23451528_23452697	0.434306	Adipose_Visceral_Omentum	0.961531	ASAP3	intron_1_23778021_23779190	ENSG00000088280.20	-0.781845
intron_1_31727605_31728025	0.432616	Adipose_Visceral_Omentum	0.961531	ADGRB2	intron_1_32193206_32193626	ENSG00000121753.13	0.784722
intron_1_31727605_31728182	0.432616	Adipose_Visceral_Omentum	0.961531	ADGRB2	intron_1_32193206_32193783	ENSG00000121753.13	-0.784722
intron_1_31728081_31728182	0.432616	Adipose_Visceral_Omentum	0.961531	ADGRB2	intron_1_32193682_32193783	ENSG00000121753.13	0.784722
intron_1_32673580_32679640	0.434696	Adipose_Visceral_Omentum	0.961531	RBBP4	intron_1_33139181_33145241	ENSG00000162521.19	0.781182
intron_1_40161636_40189055	0.435043	Adipose_Visceral_Omentum	0.961531	RLF	intron_1_40627308_40654727	ENSG00000117000.9	0.780591
intron_1_54678854_54679263	0.432035	Adipose_Visceral_Omentum	0.961531	MROH7-TTC4	intron_1_55144527_55144936	ENSG00000271723.5	0.785714
intron_1_54678854_54679263	0.432035	Adipose_Visceral_Omentum	0.961531	MROH7	intron_1_55144527_55144936	ENSG00000184313.20	0.785714
intron_1_59901103_59904871	0.429072	Adipose_Visceral_Omentum	0.961531	CYP2J2	intron_1_60366775_60370543	ENSG00000134716.11	-0.79078
intron_1_88955225_88961167	0.430889	Adipose_Visceral_Omentum	0.961531	KYAT3	intron_1_89420908_89426850	ENSG00000137944.18	-0.787671
intron_1_88961287_88961381	0.434907	Adipose_Visceral_Omentum	0.961531	KYAT3	intron_1_89426970_89427064	ENSG00000137944.18	-0.780822
intron_20_20637501_20639785	0.436232	Adipose_Visceral_Omentum	0.961531	RALGAPA2	intron_20_20618145_20620429	ENSG00000188559.16	0.778571
intron_20_25634170_25634729	0.432771	Adipose_Visceral_Omentum	0.961531	ZNF337-AS1	intron_20_25614806_25615365	ENSG00000213742.8	0.784458
intron_20_36653701_36654801	0.43411	Adipose_Visceral_Omentum	0.961531	NDRG3	intron_20_35282104_35283204	ENSG00000101079.21	-0.782178
intron_20_36653701_36656360	0.43411	Adipose_Visceral_Omentum	0.961531	NDRG3	intron_20_35282104_35284763	ENSG00000101079.21	0.782178
intron_20_59999663_60001343	0.430132	Adipose_Visceral_Omentum	0.961531	CDH26	intron_20_58574718_58576398	ENSG00000124215.17	0.788966
intron_20_7982621_7983794	0.429079	Adipose_Visceral_Omentum	0.961531	TMX4	intron_20_7963268_7964441	ENSG00000125827.9	0.790769
intron_22_20426282_20427398	0.433752	Adipose_Visceral_Omentum	0.961531	SCARF2	intron_22_20780569_20781685	ENSG00000244486.9	0.782787
intron_22_36233455_36239441	0.435445	Adipose_Visceral_Omentum	0.961531	APOL2	intron_22_36629501_36635487	ENSG00000128335.14	0.779907
intron_22_46912188_46974290	0.436232	Adipose_Visceral_Omentum	0.961531	TBC1D22A	intron_22_47308084_47370186	ENSG00000054611.14	-0.778571
intron_2_102141918_102153941	0.429835	Adipose_Visceral_Omentum	0.961531	IL1R1	intron_2_102758378_102770401	ENSG00000115594.12	-0.789474
intron_2_113255549_113263278	0.433857	Adipose_Visceral_Omentum	0.961531	PAX8-AS1	intron_2_114013126_114020855	ENSG00000189223.15	0.782609
intron_2_130356200_130369133	0.428555	Adipose_Visceral_Omentum	0.961531	PTPN18	intron_2_131113773_131126706	ENSG00000072135.13	-0.791667
intron_2_176177494_176188419	0.435505	Adipose_Visceral_Omentum	0.961531	HAGLR	intron_2_177042222_177053147	ENSG00000224189.8	-0.779805
intron_2_197805339_198083758	0.429983	Adipose_Visceral_Omentum	0.961531	PLCL1	intron_2_198670063_198948482	ENSG00000115896.16	-0.78922
intron_2_219565514_219566830	0.434655	Adipose_Visceral_Omentum	0.961531	OBSL1	intron_2_220430236_220431552	ENSG00000124006.15	-0.78125
intron_2_237753479_237756095	0.432035	Adipose_Visceral_Omentum	0.961531	LRRFIP1	intron_2_238662122_238664738	ENSG00000124831.20	-0.785714
intron_2_241721430_241722939	0.429294	Adipose_Visceral_Omentum	0.961531	ING5	intron_2_242660845_242662354	ENSG00000168395.16	0.790401
intron_2_27631900_27632633	0.435465	Adipose_Visceral_Omentum	0.961531	ENSG00000259080	intron_2_27854767_27855500	ENSG00000259080.1	0.779874
intron_2_27631900_27632633	0.435465	Adipose_Visceral_Omentum	0.961531	GPN1	intron_2_27854767_27855500	ENSG00000198522.14	0.779874
intron_2_32812615_32817457	0.433096	Adipose_Visceral_Omentum	0.961531	TTC27	intron_2_33037682_33042524	ENSG00000018699.13	-0.783905
intron_2_37289513_37290868	0.428926	Adipose_Visceral_Omentum	0.961531	PRKD3	intron_2_37516656_37518011	ENSG00000115825.11	-0.791031
intron_2_55209831_55212673	0.431677	Adipose_Visceral_Omentum	0.961531	CLHC1	intron_2_55436967_55439809	ENSG00000162994.16	0.786325
intron_2_9474647_9475987	0.43324	Adipose_Visceral_Omentum	0.961531	IAH1	intron_2_9614776_9616116	ENSG00000134330.19	0.783659
intron_3_100829664_100832264	0.432271	Adipose_Visceral_Omentum	0.961531	ABI3BP	intron_3_100548508_100551108	ENSG00000154175.18	0.785311
intron_3_113426277_113427187	0.432757	Adipose_Visceral_Omentum	0.961531	CFAP44	intron_3_113145124_113146034	ENSG00000206530.11	-0.784483
intron_3_113426277_113427187	0.432757	Adipose_Visceral_Omentum	0.961531	ENSG00000285943	intron_3_113145124_113146034	ENSG00000285943.1	-0.784483
intron_3_129586719_129589351	0.433047	Adipose_Visceral_Omentum	0.961531	PLXND1	intron_3_129305562_129308194	ENSG00000004399.13	-0.783988
intron_3_132718117_132718994	0.43505	Adipose_Visceral_Omentum	0.961531	NPHP3	intron_3_132436961_132437838	ENSG00000113971.21	-0.78058
intron_3_142172456_142173076	0.436163	Adipose_Visceral_Omentum	0.961531	GK5	intron_3_141891298_141891918	ENSG00000175066.16	-0.778689
intron_3_142823615_142829692	0.429834	Adipose_Visceral_Omentum	0.961531	PCOLCE2	intron_3_142542457_142548534	ENSG00000163710.9	-0.789475
intron_3_184382774_184382856	0.433367	Adipose_Visceral_Omentum	0.961531	CHRD	intron_3_184100562_184100644	ENSG00000090539.16	0.783443
intron_3_19978403_19983708	0.433711	Adipose_Visceral_Omentum	0.961531	RAB5A	intron_3_20019895_20025200	ENSG00000144566.11	-0.782857
intron_3_28241812_28253731	0.433689	Adipose_Visceral_Omentum	0.961531	CMC1	intron_3_28283303_28295222	ENSG00000187118.14	-0.782895
intron_3_28241812_28263291	0.433689	Adipose_Visceral_Omentum	0.961531	CMC1	intron_3_28283303_28304782	ENSG00000187118.14	0.782895
intron_3_37174605_37175818	0.430199	Adipose_Visceral_Omentum	0.961531	LRRFIP2	intron_3_37216096_37217309	ENSG00000093167.18	-0.788851
intron_3_40234053_40244446	0.43542	Adipose_Visceral_Omentum	0.961531	MYRIP	intron_3_40275544_40285937	ENSG00000170011.14	-0.779951
intron_3_52458844_52470859	0.432042	Adipose_Visceral_Omentum	0.961531	NISCH	intron_3_52492860_52504875	ENSG00000010322.16	-0.785703
intron_3_52818283_52818462	0.431749	Adipose_Visceral_Omentum	0.961531	ITIH4	intron_3_52852299_52852478	ENSG00000055955.17	0.786202
intron_3_58146993_58148206	0.434405	Adipose_Visceral_Omentum	0.961531	FLNB	intron_3_58132720_58133933	ENSG00000136068.16	-0.781676
intron_3_64019037_64019296	0.435019	Adipose_Visceral_Omentum	0.961531	PSMD6	intron_3_64004713_64004972	ENSG00000163636.11	0.780632
intron_4_118704051_118705611	0.432939	Adipose_Visceral_Omentum	0.961531	METTL14	intron_4_119625206_119626766	ENSG00000145388.15	0.784173
intron_4_122917704_122922335	0.434321	Adipose_Visceral_Omentum	0.961531	NUDT6	intron_4_123838859_123843490	ENSG00000170917.14	0.781818
intron_4_122917704_122922801	0.434321	Adipose_Visceral_Omentum	0.961531	NUDT6	intron_4_123838859_123843956	ENSG00000170917.14	-0.781818
intron_4_123396932_123401537	0.430351	Adipose_Visceral_Omentum	0.961531	SPRY1	intron_4_124318087_124322692	ENSG00000164056.11	-0.788591
intron_4_150278004_150282450	0.429456	Adipose_Visceral_Omentum	0.961531	LRBA	intron_4_151199156_151203602	ENSG00000198589.15	0.790123
intron_4_156763206_156767773	0.434265	Adipose_Visceral_Omentum	0.961531	PDGFC	intron_4_157684358_157688925	ENSG00000145431.11	-0.781915
intron_4_186157719_186157889	0.434608	Adipose_Visceral_Omentum	0.961531	FAM149A	intron_4_187078873_187079043	ENSG00000109794.14	-0.78133
intron_4_39076147_39081103	0.430217	Adipose_Visceral_Omentum	0.961531	KLHL5	intron_4_39077767_39082723	ENSG00000109790.18	0.78882
intron_4_52062332_52071917	0.43479	Adipose_Visceral_Omentum	0.961531	SPATA18	intron_4_52928498_52938083	ENSG00000163071.11	0.781022
intron_5_109729513_109755329	0.434031	Adipose_Visceral_Omentum	0.961531	MAN2A1	intron_5_109065214_109091030	ENSG00000112893.10	0.782313
intron_5_113043630_113049093	0.434115	Adipose_Visceral_Omentum	0.961531	MCC	intron_5_112379327_112384790	ENSG00000171444.19	-0.78217
intron_5_140643675_140643780	0.429835	Adipose_Visceral_Omentum	0.961531	TMCO6	intron_5_140023260_140023365	ENSG00000113119.13	-0.789474
intron_5_150778972_150795430	0.428253	Adipose_Visceral_Omentum	0.961531	SMIM3	intron_5_150158534_150174992	ENSG00000256235.3	0.792185
intron_5_159917854_159971879	0.428834	Adipose_Visceral_Omentum	0.961531	ADRA1B	intron_5_159344861_159398886	ENSG00000170214.5	0.791188
intron_5_160415310_160419023	0.432018	Adipose_Visceral_Omentum	0.961531	SLU7	intron_5_159842317_159846030	ENSG00000164609.10	-0.785743
intron_5_168510686_168516778	0.436285	Adipose_Visceral_Omentum	0.961531	RARS1	intron_5_167937691_167943783	ENSG00000113643.9	-0.778481
intron_5_176496663_176498914	0.432522	Adipose_Visceral_Omentum	0.961531	FAF2	intron_5_175923664_175925915	ENSG00000113194.13	-0.784884
intron_5_178619896_178623256	0.435737	Adipose_Visceral_Omentum	0.961531	CLK4	intron_5_178046897_178050257	ENSG00000113240.14	0.779412
intron_5_179140035_179152142	0.431145	Adipose_Visceral_Omentum	0.961531	ADAMTS2	intron_5_178567036_178579143	ENSG00000087116.17	0.787234
intron_5_180613110_180614068	0.431477	Adipose_Visceral_Omentum	0.961531	FLT4	intron_5_180040110_180041068	ENSG00000037280.16	-0.786667
intron_5_181192016_181194234	0.435436	Adipose_Visceral_Omentum	0.961531	TRIM7-AS2	intron_5_180619016_180621234	ENSG00000250222.4	0.779923
intron_5_69258153_69259818	0.430268	Adipose_Visceral_Omentum	0.961531	CDK7	intron_5_68553980_68555645	ENSG00000134058.12	-0.788732
intron_5_73572624_73576952	0.435721	Adipose_Visceral_Omentum	0.961531	UTP15	intron_5_72868449_72872777	ENSG00000164338.10	-0.779439
intron_5_79657001_79668892	0.432598	Adipose_Visceral_Omentum	0.961531	TENT2	intron_5_78952824_78964715	ENSG00000164329.14	0.784753
intron_5_80078227_80078921	0.43626	Adipose_Visceral_Omentum	0.961531	THBS4	intron_5_79374050_79374744	ENSG00000113296.14	-0.778524
intron_6_108854485_108858199	0.429706	Adipose_Visceral_Omentum	0.961531	ARMC2	intron_6_109175688_109179402	ENSG00000118690.13	-0.789695
intron_6_108858271_108868824	0.430935	Adipose_Visceral_Omentum	0.961531	ARMC2	intron_6_109179474_109190027	ENSG00000118690.13	-0.787592
intron_6_109348547_109352787	0.428887	Adipose_Visceral_Omentum	0.961531	CCDC162P	intron_6_109669750_109673990	ENSG00000203799.14	-0.791097
intron_6_109348547_109354848	0.428887	Adipose_Visceral_Omentum	0.961531	CCDC162P	intron_6_109669750_109676051	ENSG00000203799.14	0.791097
intron_6_131579285_131581219	0.429651	Adipose_Visceral_Omentum	0.961531	ARG1	intron_6_131900425_131902359	ENSG00000118520.15	0.78979
intron_6_136274189_136275532	0.431793	Adipose_Visceral_Omentum	0.961531	BCLAF1	intron_6_136595327_136596670	ENSG00000029363.17	0.786127
intron_6_140852924_140898188	0.435144	Adipose_Visceral_Omentum	0.961531	ENSG00000234147	intron_6_141174061_141219325	ENSG00000234147.4	0.780419
intron_6_15523219_15524526	0.435171	Adipose_Visceral_Omentum	0.961531	DTNBP1	intron_6_15523450_15524757	ENSG00000047579.20	-0.780374
intron_6_28267213_28271854	0.43447	Adipose_Visceral_Omentum	0.961531	ENSG00000276302	intron_6_28234991_28239632	ENSG00000276302.1	-0.781565
intron_6_28267213_28271854	0.43447	Adipose_Visceral_Omentum	0.961531	ZSCAN26	intron_6_28234991_28239632	ENSG00000197062.12	-0.781565
intron_6_90516681_90518447	0.434516	Adipose_Visceral_Omentum	0.961531	MAP3K7	intron_6_91226400_91228166	ENSG00000135341.19	-0.781487
intron_7_102465178_102465817	0.434356	Adipose_Visceral_Omentum	0.961531	LRWD1	intron_7_102105625_102106264	ENSG00000161036.13	-0.781759
intron_7_108565105_108565830	0.430044	Adipose_Visceral_Omentum	0.961531	THAP5	intron_7_108205549_108206274	ENSG00000177683.14	0.789116
intron_7_128574791_128578890	0.428445	Adipose_Visceral_Omentum	0.961531	ENSG00000242588	intron_7_128214845_128218944	ENSG00000242588.7	-0.791855
intron_7_128578933_128579999	0.433689	Adipose_Visceral_Omentum	0.961531	ENSG00000242588	intron_7_128218987_128220053	ENSG00000242588.7	0.782895
intron_7_128578933_128579999	0.433689	Adipose_Visceral_Omentum	0.961531	ENSG00000280828	intron_7_128218987_128220053	ENSG00000280828.1	0.782895
intron_7_128580094_128591850	0.429835	Adipose_Visceral_Omentum	0.961531	ENSG00000242588	intron_7_128220148_128231904	ENSG00000242588.7	0.789474
intron_7_128580094_128591850	0.429835	Adipose_Visceral_Omentum	0.961531	ENSG00000280828	intron_7_128220148_128231904	ENSG00000280828.1	0.789474
intron_7_130944889_130945720	0.430268	Adipose_Visceral_Omentum	0.961531	LINC-PINT	intron_7_130629648_130630479	ENSG00000231721.8	-0.788732
intron_7_142868739_142868974	0.430488	Adipose_Visceral_Omentum	0.961531	EPHB6	intron_7_142566494_142566727	ENSG00000106123.12	-0.788356
intron_7_159058578_159103757	0.432035	Adipose_Visceral_Omentum	0.961531	VIPR2	intron_7_158851269_158896448	ENSG00000106018.14	0.785714
intron_7_20650147_20651420	0.434534	Adipose_Visceral_Omentum	0.961531	ABCB5	intron_7_20689770_20691043	ENSG00000004846.17	-0.781457
intron_7_23197247_23199458	0.434501	Adipose_Visceral_Omentum	0.961531	NUP42	intron_7_23236866_23239077	ENSG00000136243.18	-0.781513
intron_7_47813293_47813931	0.434184	Adipose_Visceral_Omentum	0.961531	PKD1L1	intron_7_47852891_47853529	ENSG00000158683.10	0.782051
intron_7_6741852_6746088	0.435693	Adipose_Visceral_Omentum	0.961531	ENSG00000290835	intron_7_6781483_6785719	ENSG00000290835.1	-0.779487
intron_7_6741852_6746088	0.435693	Adipose_Visceral_Omentum	0.961531	PMS2CL	intron_7_6781483_6785719	ENSG00000187953.11	-0.779487
intron_7_77778446_77778530	0.434477	Adipose_Visceral_Omentum	0.961531	RSBN1L	intron_7_77407763_77407847	ENSG00000187257.16	-0.781553
intron_7_90346774_90352816	0.432035	Adipose_Visceral_Omentum	0.961531	GTPBP10	intron_7_89976088_89982130	ENSG00000105793.16	-0.785714
intron_8_109523386_109526784	0.435187	Adipose_Visceral_Omentum	0.961531	PKHD1L1	intron_8_110535615_110539013	ENSG00000205038.12	0.780347
intron_8_144499522_144504965	0.430509	Adipose_Visceral_Omentum	0.961531	ENSG00000255182	intron_8_145724905_145730348	ENSG00000255182.2	-0.788321
intron_8_38995794_38996213	0.430268	Adipose_Visceral_Omentum	0.961531	TM2D2	intron_8_38853313_38853732	ENSG00000169490.17	0.788732
intron_9_115063189_115063796	0.432226	Adipose_Visceral_Omentum	0.961531	TNC	intron_9_117825468_117826075	ENSG00000041982.17	-0.785388
intron_9_125261959_125298890	0.429104	Adipose_Visceral_Omentum	0.961531	GAPVD1	intron_9_128024238_128061169	ENSG00000165219.23	-0.790726
intron_9_125341264_125342219	0.435737	Adipose_Visceral_Omentum	0.961531	GAPVD1	intron_9_128103543_128104498	ENSG00000165219.23	0.779412
intron_9_133536802_133537405	0.432035	Adipose_Visceral_Omentum	0.961531	ADAMTSL2	intron_9_136401924_136402527	ENSG00000197859.11	0.785714
intron_9_134730475_134731496	0.428258	Adipose_Visceral_Omentum	0.961531	COL5A1	intron_9_137622321_137623342	ENSG00000130635.17	0.792176
intron_9_135939759_135945028	0.434349	Adipose_Visceral_Omentum	0.961531	UBAC1	intron_9_138831605_138836874	ENSG00000130560.9	0.781771
intron_9_15465580_15466748	0.429932	Adipose_Visceral_Omentum	0.961531	PSIP1	intron_9_15465578_15466746	ENSG00000164985.15	-0.789308
intron_9_2493180_2494180	0.435568	Adipose_Visceral_Omentum	0.961531	VLDLR-AS1	intron_9_2493180_2494180	ENSG00000236404.12	0.779698
intron_9_2536015_2536359	0.430391	Adipose_Visceral_Omentum	0.961531	VLDLR-AS1	intron_9_2536015_2536359	ENSG00000236404.12	0.788523
intron_9_75078582_75083087	0.430193	Adipose_Visceral_Omentum	0.961531	NMRK1	intron_9_77693498_77698003	ENSG00000106733.21	0.788862
intron_9_87969349_87970776	0.430363	Adipose_Visceral_Omentum	0.961531	CDK20	intron_9_90584264_90585691	ENSG00000156345.18	-0.788571
intron_9_87969919_87970568	0.430363	Adipose_Visceral_Omentum	0.961531	CDK20	intron_9_90584834_90585483	ENSG00000156345.18	0.788571
intron_9_93111938_93112218	0.428097	Adipose_Visceral_Omentum	0.961531	CARD19	intron_9_95874220_95874500	ENSG00000165233.18	-0.792453
intron_9_98199588_98200253	0.428879	Adipose_Visceral_Omentum	0.961531	TBC1D2	intron_9_100961870_100962535	ENSG00000095383.20	-0.791111
intron_14_39279537_39291019	0.368493	Vagina	0.961533	MIA2	intron_14_39748741_39760223	ENSG00000150527.18	0.899299
intron_2_27428731_27433249	0.486647	Whole_Blood	0.961534	NRBP1	intron_2_27651598_27656116	ENSG00000115216.14	0.695652
intron_2_27428731_27433254	0.486647	Whole_Blood	0.961534	NRBP1	intron_2_27651598_27656121	ENSG00000115216.14	-0.695652
intron_10_3148063_3148171	0.484807	Brain_Cerebellum	0.961534	PITRM1	intron_10_3190255_3190363	ENSG00000107959.17	0.698592
intron_10_87170974_87180075	0.484869	Brain_Cerebellum	0.961534	SHLD2	intron_10_88930731_88939832	ENSG00000122376.12	-0.698492
intron_16_1526796_1557935	0.484824	Brain_Cerebellum	0.961534	IFT140	intron_16_1576797_1607936	ENSG00000187535.14	-0.698565
intron_16_4334977_4335060	0.484894	Brain_Cerebellum	0.961534	GLIS2	intron_16_4384978_4385061	ENSG00000126603.9	0.698454
intron_1_27789631_27793533	0.484739	Brain_Cerebellum	0.961534	STX12	intron_1_28116142_28120044	ENSG00000117758.14	-0.698701
intron_1_92832117_92833389	0.484728	Brain_Cerebellum	0.961534	RPL5	intron_1_93297674_93298946	ENSG00000122406.14	-0.698718
intron_1_92832117_92833545	0.484728	Brain_Cerebellum	0.961534	RPL5	intron_1_93297674_93299102	ENSG00000122406.14	0.698718
intron_3_119452530_119458018	0.484919	Brain_Cerebellum	0.961534	TMEM39A	intron_3_119171377_119176865	ENSG00000176142.13	-0.698413
intron_9_128983550_128984900	0.484869	Brain_Cerebellum	0.961534	NUP188	intron_9_131745829_131747179	ENSG00000095319.14	0.698492
intron_9_15011763_15017355	0.484846	Brain_Cerebellum	0.961534	ENSG00000215237	intron_9_15011761_15017353	ENSG00000215237.6	0.698529
intron_10_12167893_12169258	0.39325	Small_Intestine_Terminal_Ileum	0.961536	SEC61A2	intron_10_12209892_12211257	ENSG00000065665.21	0.853738
intron_10_133355811_133356640	0.392159	Small_Intestine_Terminal_Ileum	0.961536	FUOM	intron_10_135169315_135170144	ENSG00000148803.12	0.855709
intron_10_86692571_86699278	0.393171	Small_Intestine_Terminal_Ileum	0.961536	ENSG00000289258	intron_10_88452328_88459035	ENSG00000289258.1	0.85388
intron_10_86692571_86699278	0.393171	Small_Intestine_Terminal_Ileum	0.961536	LDB3	intron_10_88452328_88459035	ENSG00000122367.21	0.85388
intron_10_86692571_86709905	0.393171	Small_Intestine_Terminal_Ileum	0.961536	LDB3	intron_10_88452328_88469662	ENSG00000122367.21	-0.85388
intron_11_13375762_13376545	0.391703	Small_Intestine_Terminal_Ileum	0.961536	BMAL1	intron_11_13397309_13398092	ENSG00000133794.20	-0.856534
intron_11_13375762_13376640	0.391703	Small_Intestine_Terminal_Ileum	0.961536	BMAL1	intron_11_13397309_13398187	ENSG00000133794.20	-0.856534
intron_11_205469_205611	0.391248	Small_Intestine_Terminal_Ileum	0.961536	BET1L	intron_11_205469_205611	ENSG00000177951.18	0.857356
intron_11_69067605_69070430	0.39213	Small_Intestine_Terminal_Ileum	0.961536	TPCN2	intron_11_68835073_68837898	ENSG00000162341.18	-0.855761
intron_12_4765546_4772445	0.393097	Small_Intestine_Terminal_Ileum	0.961536	ENSG00000255639	intron_12_4874712_4881611	ENSG00000255639.3	0.854015
intron_12_4765546_4772445	0.393097	Small_Intestine_Terminal_Ileum	0.961536	GALNT8	intron_12_4874712_4881611	ENSG00000130035.9	0.854015
intron_12_4765546_4850738	0.393097	Small_Intestine_Terminal_Ileum	0.961536	GALNT8	intron_12_4874712_4959904	ENSG00000130035.9	-0.854015
intron_12_71620315_71623360	0.393578	Small_Intestine_Terminal_Ileum	0.961536	ZFC3H1	intron_12_72014095_72017140	ENSG00000133858.17	-0.853147
intron_13_28280541_28281315	0.39319	Small_Intestine_Terminal_Ileum	0.961536	PAN3	intron_13_28854678_28855452	ENSG00000152520.14	0.853846
intron_13_45370182_45377061	0.393692	Small_Intestine_Terminal_Ileum	0.961536	TPT1-AS1	intron_13_45944317_45951196	ENSG00000170919.16	0.852941
intron_13_45370182_45377112	0.393692	Small_Intestine_Terminal_Ileum	0.961536	TPT1-AS1	intron_13_45944317_45951247	ENSG00000170919.16	-0.852941
intron_13_45383235_45383760	0.391928	Small_Intestine_Terminal_Ileum	0.961536	TPT1-AS1	intron_13_45957370_45957895	ENSG00000170919.16	0.856125
intron_13_45383235_45389735	0.392421	Small_Intestine_Terminal_Ileum	0.961536	TPT1-AS1	intron_13_45957370_45963870	ENSG00000170919.16	0.855234
intron_13_47954557_47956840	0.392936	Small_Intestine_Terminal_Ileum	0.961536	SUCLA2	intron_13_48528692_48530975	ENSG00000136143.16	0.854305
intron_14_35686666_35688459	0.391642	Small_Intestine_Terminal_Ileum	0.961536	RALGAPA1	intron_14_36155872_36157665	ENSG00000174373.17	-0.856643
intron_14_55650418_55651890	0.39338	Small_Intestine_Terminal_Ileum	0.961536	KTN1	intron_14_56117136_56118608	ENSG00000126777.18	0.853503
intron_14_55650637_55651287	0.39338	Small_Intestine_Terminal_Ileum	0.961536	KTN1	intron_14_56117355_56118005	ENSG00000126777.18	-0.853503
intron_14_55650637_55651890	0.39338	Small_Intestine_Terminal_Ileum	0.961536	KTN1	intron_14_56117355_56118608	ENSG00000126777.18	0.853503
intron_14_64552861_64564751	0.391934	Small_Intestine_Terminal_Ileum	0.961536	PPP1R36	intron_14_65019579_65031469	ENSG00000165807.8	0.856115
intron_14_75959345_75960923	0.391839	Small_Intestine_Terminal_Ileum	0.961536	TGFB3	intron_14_76425688_76427266	ENSG00000119699.8	0.856287
intron_15_30954893_30958863	0.393578	Small_Intestine_Terminal_Ileum	0.961536	MTMR10	intron_15_31247096_31251066	ENSG00000166912.17	0.853147
intron_16_67186657_67187021	0.392957	Small_Intestine_Terminal_Ileum	0.961536	EXOC3L1	intron_16_67220560_67220924	ENSG00000179044.16	-0.854266
intron_17_16927796_16929216	0.393075	Small_Intestine_Terminal_Ileum	0.961536	ENSG00000290698	intron_17_16831110_16832530	ENSG00000290698.1	0.854054
intron_17_2365341_2367271	0.393692	Small_Intestine_Terminal_Ileum	0.961536	SGSM2	intron_17_2268635_2270565	ENSG00000141258.13	0.852941
intron_17_2365341_2371262	0.393692	Small_Intestine_Terminal_Ileum	0.961536	SGSM2	intron_17_2268635_2274556	ENSG00000141258.13	-0.852941
intron_17_72428298_72431128	0.393436	Small_Intestine_Terminal_Ileum	0.961536	LINC00511	intron_17_70424439_70427269	ENSG00000227036.10	0.853403
intron_17_9491921_9505038	0.391366	Small_Intestine_Terminal_Ileum	0.961536	STX8	intron_17_9395238_9408355	ENSG00000170310.15	0.857143
intron_19_35741223_35742390	0.393695	Small_Intestine_Terminal_Ileum	0.961536	IGFLR1	intron_19_36232124_36233291	ENSG00000126246.10	-0.852935
intron_19_35748758_35752176	0.392677	Small_Intestine_Terminal_Ileum	0.961536	LIN37	intron_19_36239659_36243077	ENSG00000267796.8	-0.854772
intron_19_40617020_40617100	0.393097	Small_Intestine_Terminal_Ileum	0.961536	LTBP4	intron_19_41122926_41123006	ENSG00000090006.18	0.854015
intron_19_49464762_49465738	0.393453	Small_Intestine_Terminal_Ileum	0.961536	ALDH16A1	intron_19_49968019_49968995	ENSG00000161618.10	-0.853372
intron_19_49464762_49465781	0.393453	Small_Intestine_Terminal_Ileum	0.961536	ALDH16A1	intron_19_49968019_49969038	ENSG00000161618.10	0.853372
intron_19_56368936_56373157	0.392221	Small_Intestine_Terminal_Ileum	0.961536	ZNF542P	intron_19_56880305_56884526	ENSG00000290720.1	-0.855596
intron_1_151117516_151117957	0.392488	Small_Intestine_Terminal_Ileum	0.961536	GABPB2	intron_1_151089992_151090433	ENSG00000143458.12	0.855114
intron_1_27296401_27297051	0.392989	Small_Intestine_Terminal_Ileum	0.961536	WDTC1	intron_1_27622892_27623542	ENSG00000142784.16	0.854209
intron_1_34855982_34859455	0.392974	Small_Intestine_Terminal_Ileum	0.961536	SMIM12	intron_1_35321583_35325056	ENSG00000163866.9	-0.854237
intron_1_41041565_41046407	0.392785	Small_Intestine_Terminal_Ileum	0.961536	SCMH1	intron_1_41507237_41512079	ENSG00000010803.17	0.854578
intron_20_34065160_34072066	0.391681	Small_Intestine_Terminal_Ileum	0.961536	RALY	intron_20_32652966_32659872	ENSG00000125970.12	0.856574
intron_20_63680719_63685523	0.392068	Small_Intestine_Terminal_Ileum	0.961536	RTEL1-TNFRSF6B	intron_20_62312072_62316876	ENSG00000026036.23	-0.855873
intron_20_63680719_63685523	0.392068	Small_Intestine_Terminal_Ileum	0.961536	RTEL1	intron_20_62312072_62316876	ENSG00000258366.12	-0.855873
intron_21_36133074_36135300	0.392511	Small_Intestine_Terminal_Ileum	0.961536	CBR3-AS1	intron_21_37505372_37507598	ENSG00000236830.8	-0.855072
intron_21_36133074_36146256	0.392511	Small_Intestine_Terminal_Ileum	0.961536	CBR3-AS1	intron_21_37505372_37518554	ENSG00000236830.8	-0.855072
intron_2_100982377_100988079	0.391198	Small_Intestine_Terminal_Ileum	0.961536	NPAS2	intron_2_101598839_101604541	ENSG00000170485.17	-0.857447
intron_2_127292704_127293513	0.392867	Small_Intestine_Terminal_Ileum	0.961536	ERCC3	intron_2_128050280_128051089	ENSG00000163161.14	-0.85443
intron_2_127292846_127293513	0.392867	Small_Intestine_Terminal_Ileum	0.961536	ERCC3	intron_2_128050422_128051089	ENSG00000163161.14	0.85443
intron_2_189110449_189179508	0.392376	Small_Intestine_Terminal_Ileum	0.961536	COL5A2	intron_2_189975175_190044234	ENSG00000204262.14	-0.855316
intron_2_43894629_43895368	0.393097	Small_Intestine_Terminal_Ileum	0.961536	LRPPRC	intron_2_44121768_44122507	ENSG00000138095.20	0.854015
intron_2_675630_675758	0.393362	Small_Intestine_Terminal_Ileum	0.961536	TMEM18	intron_2_675630_675758	ENSG00000151353.15	0.853535
intron_3_57035176_57079226	0.39285	Small_Intestine_Terminal_Ileum	0.961536	ARHGEF3	intron_3_57069204_57113254	ENSG00000163947.12	-0.85446
intron_4_185418507_185418587	0.391545	Small_Intestine_Terminal_Ileum	0.961536	UFSP2	intron_4_186339661_186339741	ENSG00000109775.11	0.856818
intron_4_99300370_99300469	0.393692	Small_Intestine_Terminal_Ileum	0.961536	ENSG00000246090	intron_4_100221527_100221626	ENSG00000246090.9	-0.852941
intron_4_99300655_99300951	0.393692	Small_Intestine_Terminal_Ileum	0.961536	ENSG00000246090	intron_4_100221812_100222108	ENSG00000246090.9	-0.852941
intron_5_115269000_115271213	0.393578	Small_Intestine_Terminal_Ileum	0.961536	CCDC112	intron_5_114604697_114606910	ENSG00000164221.13	-0.853147
intron_5_115269798_115271213	0.393578	Small_Intestine_Terminal_Ileum	0.961536	CCDC112	intron_5_114605495_114606910	ENSG00000164221.13	0.853147
intron_5_124649133_124649610	0.39121	Small_Intestine_Terminal_Ileum	0.961536	ZNF608	intron_5_123984826_123985303	ENSG00000168916.16	0.857426
intron_5_138157267_138159555	0.392456	Small_Intestine_Terminal_Ileum	0.961536	BRD8	intron_5_137492956_137495244	ENSG00000112983.18	0.855172
intron_5_163505749_163512002	0.39274	Small_Intestine_Terminal_Ileum	0.961536	MAT2B	intron_5_162932755_162939008	ENSG00000038274.18	-0.854658
intron_5_56909743_56911169	0.391366	Small_Intestine_Terminal_Ileum	0.961536	SETD9	intron_5_56205570_56206996	ENSG00000155542.12	0.857143
intron_5_96740118_96740745	0.392405	Small_Intestine_Terminal_Ileum	0.961536	CAST	intron_5_96075822_96076449	ENSG00000153113.24	0.855263
intron_5_96740118_96741266	0.392405	Small_Intestine_Terminal_Ileum	0.961536	CAST	intron_5_96075822_96076970	ENSG00000153113.24	-0.855263
intron_5_96740783_96741266	0.392405	Small_Intestine_Terminal_Ileum	0.961536	CAST	intron_5_96076487_96076970	ENSG00000153113.24	0.855263
intron_6_138779985_138785227	0.391769	Small_Intestine_Terminal_Ileum	0.961536	CCDC28A	intron_6_139101122_139106364	ENSG00000024862.18	0.856414
intron_6_143753912_143765261	0.392915	Small_Intestine_Terminal_Ileum	0.961536	PHACTR2	intron_6_144075049_144086398	ENSG00000112419.15	0.854342
intron_7_103175411_103185438	0.393013	Small_Intestine_Terminal_Ileum	0.961536	DPY19L2P2	intron_7_102815858_102825885	ENSG00000291139.1	0.854167
intron_7_105877257_105878207	0.393097	Small_Intestine_Terminal_Ileum	0.961536	CDHR3	intron_7_105517703_105518653	ENSG00000128536.16	0.854015
intron_7_128400539_128400817	0.391839	Small_Intestine_Terminal_Ileum	0.961536	IMPDH1	intron_7_128040593_128040871	ENSG00000106348.18	0.856287
intron_7_128400891_128401015	0.391839	Small_Intestine_Terminal_Ileum	0.961536	IMPDH1	intron_7_128040945_128041069	ENSG00000106348.18	-0.856287
intron_7_130023723_130024263	0.39269	Small_Intestine_Terminal_Ileum	0.961536	ZC3HC1	intron_7_129663563_129664103	ENSG00000091732.17	0.854749
intron_7_130024377_130026158	0.39269	Small_Intestine_Terminal_Ileum	0.961536	ZC3HC1	intron_7_129664217_129665998	ENSG00000091732.17	0.854749
intron_8_10480192_10481861	0.391699	Small_Intestine_Terminal_Ileum	0.961536	LINC03022	intron_8_10337702_10339371	ENSG00000253641.6	-0.856541
intron_8_144168440_144179455	0.39243	Small_Intestine_Terminal_Ileum	0.961536	MROH1	intron_8_145223343_145234358	ENSG00000179832.18	-0.855219
intron_22_30579935_30580053	0.444777	Ovary	0.961537	PES1	intron_22_30975922_30976040	ENSG00000100029.18	-0.764151
intron_12_9692931_9693034	0.299096	Brain_Spinal_cord_cervical_c-1	0.961539	CLEC2D	intron_12_9845527_9845630	ENSG00000069493.15	1.03837
intron_12_9692931_9694760	0.299096	Brain_Spinal_cord_cervical_c-1	0.961539	CLEC2D	intron_12_9845527_9847356	ENSG00000069493.15	-1.03837
intron_12_9693115_9694760	0.299096	Brain_Spinal_cord_cervical_c-1	0.961539	CLEC2D	intron_12_9845711_9847356	ENSG00000069493.15	1.03837
intron_13_108211296_108214538	0.29894	Brain_Spinal_cord_cervical_c-1	0.961539	LIG4	intron_13_108863644_108866886	ENSG00000174405.15	-1.03871
intron_17_42663503_42665476	0.29894	Brain_Spinal_cord_cervical_c-1	0.961539	TUBG2	intron_17_40815521_40817494	ENSG00000037042.9	1.03871
intron_17_74850767_74851577	0.298585	Brain_Spinal_cord_cervical_c-1	0.961539	GRIN2C	intron_17_72846906_72847716	ENSG00000161509.14	1.03947
intron_17_75914298_75914747	0.298504	Brain_Spinal_cord_cervical_c-1	0.961539	FBF1	intron_17_73910379_73910828	ENSG00000188878.20	-1.03965
intron_1_46303820_46309101	0.298978	Brain_Spinal_cord_cervical_c-1	0.961539	UQCRH	intron_1_46769492_46774773	ENSG00000173660.12	1.03863
intron_1_46310044_46310155	0.298978	Brain_Spinal_cord_cervical_c-1	0.961539	UQCRH	intron_1_46775716_46775827	ENSG00000173660.12	-1.03863
intron_1_46310316_46316552	0.298978	Brain_Spinal_cord_cervical_c-1	0.961539	UQCRH	intron_1_46775988_46782224	ENSG00000173660.12	-1.03863
intron_3_196239735_196241948	0.298477	Brain_Spinal_cord_cervical_c-1	0.961539	PCYT1A	intron_3_195966606_195968819	ENSG00000161217.12	1.0397
intron_3_196722556_196727923	0.298209	Brain_Spinal_cord_cervical_c-1	0.961539	PIGX	intron_3_196449427_196454794	ENSG00000163964.18	-1.04028
intron_4_88595614_88605795	0.29856	Brain_Spinal_cord_cervical_c-1	0.961539	HERC3	intron_4_89516765_89526946	ENSG00000138641.18	1.03953
intron_6_118829250_118856371	0.299005	Brain_Spinal_cord_cervical_c-1	0.961539	MCM9	intron_6_119150413_119177534	ENSG00000111877.18	1.03857
intron_6_118829250_118894027	0.299005	Brain_Spinal_cord_cervical_c-1	0.961539	MCM9	intron_6_119150413_119215191	ENSG00000111877.18	-1.03857
intron_6_56463156_56463565	0.298856	Brain_Spinal_cord_cervical_c-1	0.961539	DST	intron_6_56327954_56328363	ENSG00000151914.22	-1.03889
intron_6_83096823_83096925	0.298683	Brain_Spinal_cord_cervical_c-1	0.961539	DOP1A	intron_6_83806542_83806644	ENSG00000083097.15	1.03926
intron_7_102396537_102397620	0.298744	Brain_Spinal_cord_cervical_c-1	0.961539	PRKRIP1	intron_7_102036984_102038067	ENSG00000128563.13	1.03913
intron_7_66400437_66400923	0.299055	Brain_Spinal_cord_cervical_c-1	0.961539	LINC00174	intron_7_65865424_65865910	ENSG00000179406.10	1.03846
intron_12_132702564_132704619	0.423385	Pancreas	0.961541	PXMP2	intron_12_133279150_133281205	ENSG00000176894.10	0.800562
intron_16_5028185_5028297	0.423355	Pancreas	0.961541	NAGPA	intron_16_5078186_5078298	ENSG00000103174.13	-0.800615
intron_16_5028185_5028880	0.423355	Pancreas	0.961541	NAGPA	intron_16_5078186_5078881	ENSG00000103174.13	0.800615
intron_19_12705768_12706196	0.423375	Pancreas	0.961541	TNPO2	intron_19_12816582_12817010	ENSG00000105576.16	0.80058
intron_19_861956_863092	0.423381	Pancreas	0.961541	CFD	intron_19_861956_863092	ENSG00000197766.9	-0.80057
intron_1_32621948_32627508	0.423204	Pancreas	0.961541	ZBTB8OS	intron_1_33087549_33093109	ENSG00000176261.16	-0.800875
intron_11_87038186_87067694	0.453652	Prostate	0.961541	TMEM135	intron_11_86749228_86778736	ENSG00000166575.17	0.74934
intron_11_72688537_72693325	0.476643	Brain_Putamen_basal_ganglia	0.961542	ARAP1	intron_11_72399582_72404370	ENSG00000186635.15	-0.711712
intron_12_21306988_21318782	0.476455	Brain_Putamen_basal_ganglia	0.961542	SLCO1A2	intron_12_21459922_21471716	ENSG00000084453.17	0.712016
intron_12_53014943_53045961	0.476788	Brain_Putamen_basal_ganglia	0.961542	TNS2-AS1	intron_12_53408727_53439745	ENSG00000257337.9	0.711478
intron_17_4534425_4536076	0.476915	Brain_Putamen_basal_ganglia	0.961542	SPNS2	intron_17_4437720_4439371	ENSG00000183018.9	0.711273
intron_21_44399441_44400259	0.4767	Brain_Putamen_basal_ganglia	0.961542	TRPM2	intron_21_45819324_45820142	ENSG00000142185.18	-0.71162
intron_2_232735238_232747615	0.476751	Brain_Putamen_basal_ganglia	0.961542	GIGYF2	intron_2_233599948_233612325	ENSG00000204120.16	-0.711538
intron_4_84677396_84678168	0.476695	Brain_Putamen_basal_ganglia	0.961542	WDFY3	intron_4_85598549_85599321	ENSG00000163625.17	0.711628
intron_6_169457634_169572419	0.476907	Brain_Putamen_basal_ganglia	0.961542	WDR27	intron_6_169857729_169972515	ENSG00000184465.16	0.711286
intron_6_169457634_169582836	0.476907	Brain_Putamen_basal_ganglia	0.961542	WDR27	intron_6_169857729_169982932	ENSG00000184465.16	-0.711286
intron_8_19601865_19601992	0.476614	Brain_Putamen_basal_ganglia	0.961542	CSGALNACT1	intron_8_19459376_19459503	ENSG00000147408.16	-0.711759
intron_12_93469355_93476954	0.426595	Esophagus_Gastroesophageal_Junction	0.961542	MRPL42	intron_12_93863131_93870730	ENSG00000198015.14	-0.795031
intron_16_58158353_58164054	0.426595	Esophagus_Gastroesophageal_Junction	0.961542	CSNK2A2	intron_16_58192257_58197958	ENSG00000070770.10	0.795031
intron_7_76513163_76513947	0.476358	smultixcan	0.961543	UPK3B	intron_7_76142480_76143264	ENSG00000243566.7	0.709489
intron_10_104278116_104279370	0.375187	Minor_Salivary_Gland	0.961544	GSTO2	intron_10_106037874_106039128	ENSG00000065621.15	0.8868
intron_11_65113414_65113491	0.375273	Minor_Salivary_Gland	0.961544	TM7SF2	intron_11_64880886_64880963	ENSG00000149809.17	0.88664
intron_12_69585524_69586270	0.375283	Minor_Salivary_Gland	0.961544	CCT2	intron_12_69979304_69980050	ENSG00000166226.13	-0.886621
intron_12_79821166_79822116	0.375649	Minor_Salivary_Gland	0.961544	PPP1R12A	intron_12_80214946_80215896	ENSG00000058272.19	-0.885942
intron_13_21495318_21496052	0.375191	Minor_Salivary_Gland	0.961544	MICU2	intron_13_22069457_22070191	ENSG00000165487.14	-0.886792
intron_13_21495318_21502926	0.375191	Minor_Salivary_Gland	0.961544	MICU2	intron_13_22069457_22077065	ENSG00000165487.14	0.886792
intron_15_55339318_55340612	0.375668	Minor_Salivary_Gland	0.961544	PIGB	intron_15_55631516_55632810	ENSG00000069943.10	0.885906
intron_15_72353737_72355559	0.374238	Minor_Salivary_Gland	0.961544	HEXA	intron_15_72646078_72647900	ENSG00000213614.11	0.888563
intron_17_48071579_48075006	0.374434	Minor_Salivary_Gland	0.961544	CBX1	intron_17_46148941_46152368	ENSG00000108468.15	0.888199
intron_18_9914335_9931810	0.375466	Minor_Salivary_Gland	0.961544	VAPA	intron_18_9914332_9931807	ENSG00000101558.14	0.886282
intron_19_1207203_1216268	0.374358	Minor_Salivary_Gland	0.961544	STK11	intron_19_1207202_1216267	ENSG00000118046.17	-0.88834
intron_19_1207203_1218417	0.374358	Minor_Salivary_Gland	0.961544	STK11	intron_19_1207202_1218416	ENSG00000118046.17	0.88834
intron_19_12611082_12623700	0.374481	Minor_Salivary_Gland	0.961544	ZNF791	intron_19_12721896_12734514	ENSG00000173875.14	-0.888112
intron_19_27732967_27746098	0.37513	Minor_Salivary_Gland	0.961544	LINC00662	intron_19_28223875_28237006	ENSG00000261824.8	-0.886905
intron_19_36011077_36011404	0.375191	Minor_Salivary_Gland	0.961544	ALKBH6	intron_19_36501979_36502306	ENSG00000239382.11	-0.886792
intron_19_36011077_36011404	0.375191	Minor_Salivary_Gland	0.961544	ENSG00000248101	intron_19_36501979_36502306	ENSG00000248101.2	-0.886792
intron_1_1285664_1285926	0.374673	Minor_Salivary_Gland	0.961544	SCNN1D	intron_1_1221044_1221306	ENSG00000162572.21	-0.887755
intron_1_156042913_156043998	0.375102	Minor_Salivary_Gland	0.961544	UBQLN4	intron_1_156012704_156013789	ENSG00000160803.8	-0.886957
intron_1_21729832_21736446	0.374541	Minor_Salivary_Gland	0.961544	USP48	intron_1_22056325_22062939	ENSG00000090686.16	0.888
intron_1_32240847_32241137	0.374773	Minor_Salivary_Gland	0.961544	ENSG00000291132	intron_1_32706448_32706738	ENSG00000291132.1	-0.887568
intron_1_75732741_75732853	0.374854	Minor_Salivary_Gland	0.961544	ACADM	intron_1_76198426_76198538	ENSG00000117054.15	-0.887417
intron_22_45164296_45168168	0.375668	Minor_Salivary_Gland	0.961544	NUP50	intron_22_45560177_45564049	ENSG00000093000.19	0.885906
intron_22_50573715_50573808	0.374568	Minor_Salivary_Gland	0.961544	CPT1B	intron_22_51012144_51012237	ENSG00000205560.13	0.887949
intron_2_127292846_127293513	0.374508	Minor_Salivary_Gland	0.961544	ERCC3	intron_2_128050422_128051089	ENSG00000163161.14	0.88806
intron_2_177393049_177420269	0.37504	Minor_Salivary_Gland	0.961544	AGPS	intron_2_178257777_178284997	ENSG00000018510.18	0.887073
intron_2_201761818_201767229	0.37562	Minor_Salivary_Gland	0.961544	ALS2	intron_2_202626541_202631952	ENSG00000003393.16	0.885995
intron_2_219504213_219505228	0.374783	Minor_Salivary_Gland	0.961544	GMPPA	intron_2_220368935_220369950	ENSG00000144591.20	0.88755
intron_2_230172959_230177538	0.374839	Minor_Salivary_Gland	0.961544	SP110	intron_2_231037675_231042254	ENSG00000135899.20	0.887446
intron_2_240555055_240557190	0.374932	Minor_Salivary_Gland	0.961544	ANKMY1	intron_2_241494472_241496607	ENSG00000144504.16	0.887272
intron_2_241315982_241317499	0.374586	Minor_Salivary_Gland	0.961544	SEPTIN2	intron_2_242255397_242256914	ENSG00000168385.18	-0.887916
intron_2_241712071_241719483	0.375636	Minor_Salivary_Gland	0.961544	ING5	intron_2_242651486_242658898	ENSG00000168395.16	-0.885965
intron_2_241712071_241722939	0.375636	Minor_Salivary_Gland	0.961544	ING5	intron_2_242651486_242662354	ENSG00000168395.16	0.885965
intron_2_55922447_55923711	0.375045	Minor_Salivary_Gland	0.961544	EFEMP1	intron_2_56149582_56150846	ENSG00000115380.20	0.887062
intron_2_69803515_69804533	0.37481	Minor_Salivary_Gland	0.961544	ANXA4	intron_2_70030647_70031665	ENSG00000196975.16	-0.8875
intron_3_152432920_152445282	0.375076	Minor_Salivary_Gland	0.961544	MBNL1	intron_3_152150709_152163071	ENSG00000152601.18	0.887006
intron_3_9890811_9892915	0.375372	Minor_Salivary_Gland	0.961544	JAGN1	intron_3_9932495_9934599	ENSG00000171135.15	-0.886455
intron_4_139072003_139073454	0.374866	Minor_Salivary_Gland	0.961544	ELF2	intron_4_139993157_139994608	ENSG00000109381.21	0.887395
intron_4_139072039_139073454	0.374866	Minor_Salivary_Gland	0.961544	ELF2	intron_4_139993193_139994608	ENSG00000109381.21	-0.887395
intron_4_186209272_186210469	0.375004	Minor_Salivary_Gland	0.961544	CYP4V2	intron_4_187130426_187131623	ENSG00000145476.16	-0.887139
intron_4_2255294_2257982	0.375365	Minor_Salivary_Gland	0.961544	MXD4	intron_4_2257021_2259709	ENSG00000123933.17	-0.886469
intron_5_43173448_43174447	0.374692	Minor_Salivary_Gland	0.961544	ZNF131	intron_5_43173550_43174549	ENSG00000172262.12	0.887719
intron_7_140047007_140054662	0.375521	Minor_Salivary_Gland	0.961544	PARP12	intron_7_139746807_139754462	ENSG00000059378.13	-0.886179
intron_8_22621568_22622541	0.375056	Minor_Salivary_Gland	0.961544	BIN3	intron_8_22479081_22480054	ENSG00000147439.14	0.887043
intron_8_22621568_22623915	0.375056	Minor_Salivary_Gland	0.961544	BIN3	intron_8_22479081_22481428	ENSG00000147439.14	-0.887043
intron_9_112380180_112403995	0.375668	Minor_Salivary_Gland	0.961544	HSDL2	intron_9_115142460_115166275	ENSG00000119471.15	0.885906
intron_9_112380180_112405624	0.375668	Minor_Salivary_Gland	0.961544	HSDL2	intron_9_115142460_115167904	ENSG00000119471.15	-0.885906
intron_10_50344345_50433476	0.4659	Liver	0.961545	SGMS1	intron_10_52104105_52193236	ENSG00000198964.14	-0.729167
intron_19_15181801_15184295	0.4659	Liver	0.961545	NOTCH3	intron_19_15292612_15295106	ENSG00000074181.9	0.729167
intron_19_45618943_45619060	0.393804	Small_Intestine_Terminal_Ileum	0.961547	EML2	intron_19_46122201_46122318	ENSG00000125746.18	-0.85274
intron_22_50267627_50267820	0.393792	Small_Intestine_Terminal_Ileum	0.961547	MAPK11	intron_22_50706056_50706249	ENSG00000185386.15	0.852761
intron_5_159917854_159971879	0.393889	Small_Intestine_Terminal_Ileum	0.961547	ADRA1B	intron_5_159344861_159398886	ENSG00000170214.5	0.852586
intron_7_4783460_4783689	0.393827	Small_Intestine_Terminal_Ileum	0.961547	AP5Z1	intron_7_4823091_4823320	ENSG00000242802.9	0.852697
intron_7_74037739_74041216	0.393887	Small_Intestine_Terminal_Ileum	0.961547	ELN	intron_7_73452069_73455546	ENSG00000049540.19	0.85259
intron_10_75235372_75235616	0.299271	Brain_Spinal_cord_cervical_c-1	0.961548	COMTD1	intron_10_76995130_76995374	ENSG00000165644.11	-1.038
intron_9_113565360_113583450	0.29925	Brain_Spinal_cord_cervical_c-1	0.961548	RGS3	intron_9_116327640_116345730	ENSG00000138835.24	1.03804
intron_1_64186969_64191834	0.476395	smultixcan	0.96155	ENSG00000284928	intron_1_64652652_64657517	ENSG00000284928.1	0.687753
intron_4_8009102_8010430	0.476393	smultixcan	0.96155	ABLIM2	intron_4_8010829_8012157	ENSG00000163995.21	-0.214304
intron_4_89923272_89927795	0.47639	smultixcan	0.96155	MMRN1	intron_4_90844423_90848946	ENSG00000138722.10	0.743958
intron_1_19235252_19237142	0.46595	Liver	0.961553	EMC1	intron_1_19561746_19563636	ENSG00000127463.16	0.729084
intron_10_13500080_13526138	0.46539	Colon_Sigmoid	0.961553	BEND7	intron_10_13542080_13568138	ENSG00000165626.19	-0.73
intron_10_44373343_44378637	0.464606	Colon_Sigmoid	0.961553	CXCL12	intron_10_44868791_44874085	ENSG00000107562.17	-0.731283
intron_10_49981281_49987165	0.463608	Colon_Sigmoid	0.961553	TIMM23B-AGAP6	intron_10_51741041_51746925	ENSG00000178440.9	-0.732919
intron_10_73722577_73725961	0.464113	Colon_Sigmoid	0.961553	BMS1P4-AGAP5	intron_10_75482335_75485719	ENSG00000242288.9	-0.732092
intron_10_73722577_73725961	0.464113	Colon_Sigmoid	0.961553	BMS1P4	intron_10_75482335_75485719	ENSG00000271816.1	-0.732092
intron_10_73722577_73725961	0.464113	Colon_Sigmoid	0.961553	BMS1P4	intron_10_75482335_75485719	ENSG00000242338.7	-0.732092
intron_10_73722577_73725961	0.464113	Colon_Sigmoid	0.961553	ENSG00000290737	intron_10_75482335_75485719	ENSG00000290737.1	-0.732092
intron_10_78279494_78279595	0.46454	Colon_Sigmoid	0.961553	LINC00595	intron_10_80039251_80039352	ENSG00000230417.12	0.731392
intron_11_122066434_122100374	0.46307	Colon_Sigmoid	0.961553	MIR100HG	intron_11_121937142_121971082	ENSG00000255248.11	0.733801
intron_11_14519041_14520193	0.463527	Colon_Sigmoid	0.961553	PSMA1	intron_11_14540587_14541739	ENSG00000129084.18	-0.733051
intron_11_2776054_2776986	0.463828	Colon_Sigmoid	0.961553	KCNQ1	intron_11_2797284_2798216	ENSG00000053918.18	-0.732558
intron_11_64796713_64796809	0.463355	Colon_Sigmoid	0.961553	MAP4K2	intron_11_64564185_64564281	ENSG00000168067.12	0.733333
intron_11_64797023_64797104	0.463355	Colon_Sigmoid	0.961553	MAP4K2	intron_11_64564495_64564576	ENSG00000168067.12	0.733333
intron_11_64797168_64797275	0.463355	Colon_Sigmoid	0.961553	MAP4K2	intron_11_64564640_64564747	ENSG00000168067.12	-0.733333
intron_11_66003070_66003235	0.464239	Colon_Sigmoid	0.961553	BANF1	intron_11_65770541_65770706	ENSG00000175334.8	0.731884
intron_11_66003373_66003626	0.465401	Colon_Sigmoid	0.961553	BANF1	intron_11_65770844_65771097	ENSG00000175334.8	-0.729982
intron_11_66257730_66258547	0.465336	Colon_Sigmoid	0.961553	KLC2	intron_11_66025201_66026018	ENSG00000174996.12	-0.730088
intron_11_70420510_70422940	0.464335	Colon_Sigmoid	0.961553	CTTN	intron_11_70266616_70269046	ENSG00000085733.16	-0.731728
intron_12_103763818_103766735	0.463841	Colon_Sigmoid	0.961553	ENSG00000257681	intron_12_104157596_104160513	ENSG00000257681.1	0.732537
intron_12_56182079_56183861	0.463128	Colon_Sigmoid	0.961553	SMARCC2	intron_12_56575863_56577645	ENSG00000139613.12	0.733706
intron_12_57538524_57546028	0.463355	Colon_Sigmoid	0.961553	DCTN2	intron_12_57932307_57939811	ENSG00000175203.17	0.733333
intron_12_62349307_62355331	0.46546	Colon_Sigmoid	0.961553	USP15	intron_12_62743088_62749112	ENSG00000135655.16	0.729885
intron_12_89525796_89540108	0.465435	Colon_Sigmoid	0.961553	POC1B-AS1	intron_12_89919573_89933885	ENSG00000270344.4	-0.729927
intron_13_45383235_45389735	0.463346	Colon_Sigmoid	0.961553	TPT1-AS1	intron_13_45957370_45963870	ENSG00000170919.16	-0.733349
intron_13_52600220_52621989	0.46335	Colon_Sigmoid	0.961553	ENSG00000273784	intron_13_53174355_53196124	ENSG00000273784.5	-0.733341
intron_13_52600220_52621989	0.46335	Colon_Sigmoid	0.961553	ENSG00000290856	intron_13_53174355_53196124	ENSG00000290856.1	-0.733341
intron_13_60567650_60573613	0.465435	Colon_Sigmoid	0.961553	TDRD3	intron_13_61141784_61147747	ENSG00000083544.16	0.729927
intron_13_60567650_60573616	0.465435	Colon_Sigmoid	0.961553	TDRD3	intron_13_61141784_61147750	ENSG00000083544.16	-0.729927
intron_14_100539315_100540496	0.464239	Colon_Sigmoid	0.961553	BEGAIN	intron_14_101005652_101006833	ENSG00000183092.18	0.731884
intron_14_88480352_88485076	0.463355	Colon_Sigmoid	0.961553	PTPN21	intron_14_88946696_88951420	ENSG00000070778.13	0.733333
intron_15_40736594_40737124	0.463063	Colon_Sigmoid	0.961553	RMDN3	intron_15_41028792_41029322	ENSG00000137824.16	-0.733813
intron_15_89321012_89321125	0.462982	Colon_Sigmoid	0.961553	POLG	intron_15_89864243_89864356	ENSG00000140521.18	-0.733945
intron_15_90871605_90875582	0.463527	Colon_Sigmoid	0.961553	FURIN	intron_15_91414835_91418812	ENSG00000140564.13	-0.733051
intron_16_291297_293488	0.463928	Colon_Sigmoid	0.961553	AXIN1	intron_16_341297_343488	ENSG00000103126.15	-0.732394
intron_16_2938456_2940032	0.4635	Colon_Sigmoid	0.961553	FLYWCH1	intron_16_2988457_2990033	ENSG00000059122.17	0.733096
intron_16_4714186_4717443	0.46385	Colon_Sigmoid	0.961553	ANKS3	intron_16_4764187_4767444	ENSG00000168096.15	-0.732523
intron_16_670773_670892	0.463971	Colon_Sigmoid	0.961553	RHOT2	intron_16_720773_720892	ENSG00000140983.15	0.732323
intron_17_1365058_1369709	0.462857	Colon_Sigmoid	0.961553	YWHAE	intron_17_1268352_1273003	ENSG00000108953.17	-0.73415
intron_17_28717425_28718122	0.465342	Colon_Sigmoid	0.961553	RAB34	intron_17_27044443_27045140	ENSG00000109113.20	0.730079
intron_17_40349925_40351910	0.464347	Colon_Sigmoid	0.961553	RARA	intron_17_38506177_38508162	ENSG00000131759.18	-0.731707
intron_17_67378202_67532802	0.46428	Colon_Sigmoid	0.961553	PITPNC1	intron_17_65374318_65528918	ENSG00000154217.16	-0.731818
intron_17_81665584_81666146	0.46382	Colon_Sigmoid	0.961553	OXLD1	intron_17_79632614_79633176	ENSG00000204237.5	0.732571
intron_18_11886621_11886917	0.465087	Colon_Sigmoid	0.961553	MPPE1	intron_18_11886620_11886916	ENSG00000154889.17	0.730496
intron_18_11897356_11905738	0.465087	Colon_Sigmoid	0.961553	MPPE1	intron_18_11897355_11905737	ENSG00000154889.17	-0.730496
intron_18_11897356_11906203	0.465087	Colon_Sigmoid	0.961553	MPPE1	intron_18_11897355_11906202	ENSG00000154889.17	0.730496
intron_18_11897356_11908201	0.465087	Colon_Sigmoid	0.961553	MPPE1	intron_18_11897355_11908200	ENSG00000154889.17	0.730496
intron_18_11906309_11908201	0.465087	Colon_Sigmoid	0.961553	MPPE1	intron_18_11906308_11908200	ENSG00000154889.17	0.730496
intron_18_13099581_13100305	0.464194	Colon_Sigmoid	0.961553	CEP192	intron_18_13099580_13100304	ENSG00000101639.19	-0.731959
intron_19_17559421_17560348	0.46396	Colon_Sigmoid	0.961553	COLGALT1	intron_19_17670230_17671157	ENSG00000130309.12	-0.732342
intron_19_1821682_1823572	0.462787	Colon_Sigmoid	0.961553	REXO1	intron_19_1821681_1823571	ENSG00000079313.15	0.734266
intron_19_21151198_21166335	0.465124	Colon_Sigmoid	0.961553	ZNF431	intron_19_21334001_21349138	ENSG00000196705.8	-0.730435
intron_19_45488986_45489346	0.46492	Colon_Sigmoid	0.961553	RTN2	intron_19_45992244_45992604	ENSG00000125744.12	-0.730769
intron_19_45770640_45771568	0.465085	Colon_Sigmoid	0.961553	DMPK	intron_19_46273898_46274826	ENSG00000104936.20	0.730499
intron_19_57640067_57640704	0.464801	Colon_Sigmoid	0.961553	ZNF211	intron_19_58151435_58152072	ENSG00000121417.14	0.730964
intron_19_7623289_7623731	0.46492	Colon_Sigmoid	0.961553	XAB2	intron_19_7688175_7688617	ENSG00000076924.12	-0.730769
intron_19_7623882_7624301	0.46492	Colon_Sigmoid	0.961553	XAB2	intron_19_7688768_7689187	ENSG00000076924.12	0.730769
intron_1_156906368_156906637	0.465151	Colon_Sigmoid	0.961553	PEAR1	intron_1_156876160_156876429	ENSG00000187800.14	0.730392
intron_1_163147503_163152550	0.464667	Colon_Sigmoid	0.961553	RGS5	intron_1_163117293_163122340	ENSG00000143248.13	0.731183
intron_1_235702977_235709091	0.462806	Colon_Sigmoid	0.961553	LYST	intron_1_235866277_235872391	ENSG00000143669.16	0.734234
intron_1_3872572_3873014	0.464869	Colon_Sigmoid	0.961553	DFFB	intron_1_3789136_3789578	ENSG00000169598.17	0.730852
intron_1_3873137_3883507	0.462885	Colon_Sigmoid	0.961553	DFFB	intron_1_3789701_3800071	ENSG00000169598.17	0.734104
intron_1_56512152_56523823	0.46492	Colon_Sigmoid	0.961553	ENSG00000284686	intron_1_56977824_56989495	ENSG00000284686.1	0.730769
intron_1_56512152_56523823	0.46492	Colon_Sigmoid	0.961553	PLPP3	intron_1_56977824_56989495	ENSG00000162407.9	0.730769
intron_1_63454968_63478764	0.46539	Colon_Sigmoid	0.961553	ITGB3BP	intron_1_63920639_63944435	ENSG00000142856.17	-0.73
intron_1_99993741_100007034	0.463446	Colon_Sigmoid	0.961553	SLC35A3	intron_1_100459297_100472590	ENSG00000117620.15	-0.733185
intron_20_35675202_35680737	0.464347	Colon_Sigmoid	0.961553	NFS1	intron_20_34263124_34268659	ENSG00000244005.13	-0.731707
intron_20_35698590_35699310	0.464347	Colon_Sigmoid	0.961553	NFS1	intron_20_34286512_34287232	ENSG00000244005.13	-0.731707
intron_21_45504054_45504416	0.462694	Colon_Sigmoid	0.961553	COL18A1	intron_21_46923968_46924330	ENSG00000182871.16	0.734417
intron_21_45504556_45505134	0.462694	Colon_Sigmoid	0.961553	COL18A1	intron_21_46924470_46925048	ENSG00000182871.16	-0.734417
intron_2_127489235_127489832	0.464347	Colon_Sigmoid	0.961553	IWS1	intron_2_128246811_128247408	ENSG00000163166.15	0.731707
intron_2_241094432_241102253	0.465398	Colon_Sigmoid	0.961553	MTERF4	intron_2_242033847_242041668	ENSG00000122085.17	-0.729986
intron_2_241678649_241680229	0.463136	Colon_Sigmoid	0.961553	DTYMK	intron_2_242618064_242619644	ENSG00000168393.13	-0.733693
intron_2_97766602_97772297	0.465293	Colon_Sigmoid	0.961553	TMEM131	intron_2_98383065_98388760	ENSG00000075568.17	-0.730159
intron_2_98568668_98572815	0.463928	Colon_Sigmoid	0.961553	INPP4A	intron_2_99185131_99189278	ENSG00000040933.16	-0.732394
intron_3_138187599_138188455	0.464081	Colon_Sigmoid	0.961553	ARMC8	intron_3_137906441_137907297	ENSG00000114098.18	0.732143
intron_3_149657309_149657765	0.463063	Colon_Sigmoid	0.961553	WWTR1	intron_3_149375096_149375552	ENSG00000018408.15	-0.733813
intron_3_171662170_171674500	0.465435	Colon_Sigmoid	0.961553	PLD1	intron_3_171379960_171392290	ENSG00000075651.17	-0.729927
intron_3_52422881_52423091	0.465087	Colon_Sigmoid	0.961553	PHF7	intron_3_52456897_52457107	ENSG00000010318.22	-0.730496
intron_3_66221127_66243203	0.463082	Colon_Sigmoid	0.961553	SLC25A26	intron_3_66271553_66293627	ENSG00000144741.19	-0.733781
intron_3_69009860_69011936	0.462787	Colon_Sigmoid	0.961553	EOGT	intron_3_69059011_69061087	ENSG00000163378.14	0.734266
intron_4_8302511_8304184	0.465229	Colon_Sigmoid	0.961553	HTRA3	intron_4_8304238_8305911	ENSG00000170801.10	-0.730263
intron_4_99927838_99928542	0.46525	Colon_Sigmoid	0.961553	DNAJB14	intron_4_100848995_100849699	ENSG00000164031.17	-0.73023
intron_6_2959342_2968779	0.463355	Colon_Sigmoid	0.961553	SERPINB6	intron_6_2959576_2969013	ENSG00000124570.21	0.733333
intron_6_41775605_41776922	0.462815	Colon_Sigmoid	0.961553	FRS3	intron_6_41743343_41744660	ENSG00000137218.10	-0.734219
intron_6_87477539_87500508	0.464405	Colon_Sigmoid	0.961553	ENSG00000213204	intron_6_88187257_88210226	ENSG00000213204.8	-0.731613
intron_6_87477539_87500508	0.464405	Colon_Sigmoid	0.961553	SLC35A1	intron_6_88187257_88210226	ENSG00000164414.19	-0.731613
intron_6_99416428_99425215	0.464239	Colon_Sigmoid	0.961553	PNISR	intron_6_99864304_99873091	ENSG00000132424.17	-0.731884
intron_8_101689406_101692791	0.464069	Colon_Sigmoid	0.961553	NCALD	intron_8_102701634_102705019	ENSG00000104490.18	0.732163
intron_8_95041626_95045545	0.464081	Colon_Sigmoid	0.961553	NDUFAF6	intron_8_96053854_96057773	ENSG00000156170.14	-0.732143
intron_9_108917670_108918811	0.464549	Colon_Sigmoid	0.961553	ELP1	intron_9_111679950_111681091	ENSG00000070061.16	0.731377
intron_9_127405565_127407112	0.462837	Colon_Sigmoid	0.961553	SLC2A8	intron_9_130167844_130169391	ENSG00000136856.18	-0.734184
intron_19_35131555_35131789	0.453689	Prostate	0.961557	LGI4	intron_19_35622459_35622693	ENSG00000153902.14	-0.749279
intron_11_119097297_119097464	0.375772	Minor_Salivary_Gland	0.961557	DPAGT1	intron_11_118968007_118968174	ENSG00000172269.20	-0.885714
intron_13_39682264_39687503	0.375772	Minor_Salivary_Gland	0.961557	COG6	intron_13_40256401_40261640	ENSG00000133103.17	-0.885714
intron_3_141231911_141260123	0.375751	Minor_Salivary_Gland	0.961557	PXYLP1	intron_3_140950753_140978965	ENSG00000155893.13	-0.885753
intron_10_101608937_101609367	0.414691	Stomach	0.96156	DPCD	intron_10_103368694_103369124	ENSG00000166171.13	0.815667
intron_10_101995355_102001971	0.409913	Stomach	0.96156	ARMH3	intron_10_103755112_103761728	ENSG00000120029.13	-0.824047
intron_10_1056564_1072116	0.422021	Stomach	0.96156	WDR37	intron_10_1102504_1118056	ENSG00000047056.18	-0.80292
intron_10_114451671_114465698	0.423711	Stomach	0.96156	ABLIM1	intron_10_116211430_116225457	ENSG00000099204.22	-0.8
intron_10_125833946_125836104	0.417025	Stomach	0.96156	BCCIP	intron_10_127522515_127524673	ENSG00000107949.17	-0.811594
intron_10_125833946_125841255	0.417025	Stomach	0.96156	BCCIP	intron_10_127522515_127529824	ENSG00000107949.17	0.811594
intron_10_13616553_13630260	0.421391	Stomach	0.96156	PRPF18	intron_10_13658553_13672260	ENSG00000165630.15	-0.80401
intron_10_18655175_18659232	0.418522	Stomach	0.96156	NSUN6	intron_10_18944104_18948161	ENSG00000241058.4	0.808989
intron_10_27181066_27181480	0.424516	Stomach	0.96156	MASTL	intron_10_27469995_27470409	ENSG00000120539.15	0.798611
intron_10_69802717_69822369	0.410207	Stomach	0.96156	COL13A1	intron_10_71562473_71582125	ENSG00000197467.17	-0.823529
intron_10_7580064_7585901	0.412655	Stomach	0.96156	ITIH5	intron_10_7622027_7627864	ENSG00000123243.15	-0.819231
intron_10_92456431_92461191	0.421157	Stomach	0.96156	IDE	intron_10_94216188_94220948	ENSG00000119912.18	-0.804416
intron_10_95685636_95686495	0.41845	Stomach	0.96156	TCTN3	intron_10_97445393_97446252	ENSG00000119977.22	-0.809113
intron_10_95904938_95907663	0.418797	Stomach	0.96156	ENTPD1-AS1	intron_10_97664695_97667420	ENSG00000226688.9	0.808511
intron_11_117186223_117186584	0.418358	Stomach	0.96156	SIDT2	intron_11_117056939_117057300	ENSG00000149577.16	-0.809273
intron_11_117186636_117186990	0.418358	Stomach	0.96156	SIDT2	intron_11_117057352_117057706	ENSG00000149577.16	0.809273
intron_11_126273454_126274927	0.413887	Stomach	0.96156	FOXRED1	intron_11_126143349_126144822	ENSG00000110074.12	0.817073
intron_11_18322740_18324236	0.422944	Stomach	0.96156	GTF2H1	intron_11_18344287_18345783	ENSG00000110768.12	-0.801324
intron_11_18399548_18400837	0.41524	Stomach	0.96156	LDHA	intron_11_18421095_18422384	ENSG00000134333.15	0.814707
intron_11_18532487_18536406	0.424464	Stomach	0.96156	UEVLD	intron_11_18554034_18557953	ENSG00000151116.17	0.798701
intron_11_18534453_18536406	0.424464	Stomach	0.96156	UEVLD	intron_11_18556000_18557953	ENSG00000151116.17	-0.798701
intron_11_19155929_19158940	0.421284	Stomach	0.96156	ZDHHC13	intron_11_19177476_19180487	ENSG00000177054.14	-0.804196
intron_11_31370859_31414811	0.419584	Stomach	0.96156	DNAJC24	intron_11_31392406_31436358	ENSG00000170946.15	-0.807143
intron_11_45938312_45945840	0.417302	Stomach	0.96156	PHF21A	intron_11_45959863_45967391	ENSG00000135365.17	-0.811111
intron_11_64224717_64224801	0.420707	Stomach	0.96156	TRPT1	intron_11_63992189_63992273	ENSG00000149743.14	-0.805195
intron_11_64225580_64225786	0.420707	Stomach	0.96156	TRPT1	intron_11_63993052_63993258	ENSG00000149743.14	0.805195
intron_11_64225580_64226050	0.420707	Stomach	0.96156	TRPT1	intron_11_63993052_63993522	ENSG00000149743.14	-0.805195
intron_11_64225869_64226050	0.420707	Stomach	0.96156	TRPT1	intron_11_63993341_63993522	ENSG00000149743.14	0.805195
intron_11_64902176_64902260	0.420017	Stomach	0.96156	ATG2A	intron_11_64669648_64669732	ENSG00000110046.13	-0.806391
intron_11_64902386_64902516	0.420017	Stomach	0.96156	ATG2A	intron_11_64669858_64669988	ENSG00000110046.13	-0.806391
intron_11_65639251_65640831	0.423711	Stomach	0.96156	SIPA1	intron_11_65406722_65408302	ENSG00000213445.10	0.8
intron_11_65715317_65719681	0.42365	Stomach	0.96156	RNASEH2C	intron_11_65482788_65487152	ENSG00000172922.11	-0.800105
intron_11_66216775_66219746	0.421514	Stomach	0.96156	PACS1	intron_11_65984246_65987217	ENSG00000175115.13	0.803797
intron_11_772521_774008	0.422282	Stomach	0.96156	GATD1	intron_11_772521_774008	ENSG00000177225.17	-0.802469
intron_11_8140193_8153375	0.414521	Stomach	0.96156	RIC3	intron_11_8161740_8174922	ENSG00000166405.16	0.815963
intron_11_8140193_8168866	0.414404	Stomach	0.96156	RIC3	intron_11_8161740_8190413	ENSG00000166405.16	-0.816168
intron_11_833022_834530	0.4148	Stomach	0.96156	CD151	intron_11_833022_834530	ENSG00000177697.19	-0.815476
intron_11_833026_834530	0.421645	Stomach	0.96156	CD151	intron_11_833026_834530	ENSG00000177697.19	-0.803571
intron_11_9461076_9471302	0.411402	Stomach	0.96156	ZNF143	intron_11_9482623_9492849	ENSG00000166478.10	0.821429
intron_12_109246448_109249984	0.419498	Stomach	0.96156	ACACB	intron_12_109684253_109687789	ENSG00000076555.16	-0.807292
intron_12_109247703_109249984	0.410555	Stomach	0.96156	ACACB	intron_12_109685508_109687789	ENSG00000076555.16	0.822917
intron_12_120710718_120713274	0.419422	Stomach	0.96156	UNC119B	intron_12_121148521_121151077	ENSG00000175970.11	-0.807425
intron_12_121217281_121221913	0.410801	Stomach	0.96156	P2RX4	intron_12_121655084_121659716	ENSG00000135124.16	0.822485
intron_12_123302900_123304582	0.412104	Stomach	0.96156	SBNO1	intron_12_123787447_123789129	ENSG00000139697.14	0.820197
intron_12_25245395_25250751	0.409802	Stomach	0.96156	KRAS	intron_12_25398329_25403685	ENSG00000133703.14	0.824242
intron_12_2836956_2840842	0.418355	Stomach	0.96156	ITFG2	intron_12_2946122_2950008	ENSG00000111203.13	0.809278
intron_12_51104203_51106525	0.41808	Stomach	0.96156	TFCP2	intron_12_51497986_51500308	ENSG00000135457.11	-0.809756
intron_12_53314849_53315094	0.424265	Stomach	0.96156	AAAS	intron_12_53708633_53708878	ENSG00000094914.14	-0.799043
intron_12_57467497_57467994	0.41537	Stomach	0.96156	GLI1	intron_12_57861280_57861777	ENSG00000111087.10	-0.81448
intron_12_57615712_57615837	0.419584	Stomach	0.96156	ARHGEF25	intron_12_58009495_58009620	ENSG00000240771.8	0.807143
intron_12_57615712_57615837	0.419584	Stomach	0.96156	ENSG00000287908	intron_12_58009495_58009620	ENSG00000287908.1	0.807143
intron_12_6528856_6528945	0.41358	Stomach	0.96156	NCAPD2	intron_12_6638022_6638111	ENSG00000010292.13	-0.81761
intron_12_65308655_65326826	0.421284	Stomach	0.96156	MSRB3	intron_12_65702435_65720606	ENSG00000174099.12	0.804196
intron_12_69800337_69801609	0.416247	Stomach	0.96156	RAB3IP	intron_12_70194117_70195389	ENSG00000127328.22	-0.81295
intron_12_93467554_93469189	0.422991	Stomach	0.96156	MRPL42	intron_12_93861330_93862965	ENSG00000198015.14	0.801242
intron_12_93467554_93469192	0.422991	Stomach	0.96156	MRPL42	intron_12_93861330_93862968	ENSG00000198015.14	-0.801242
intron_12_94412591_94435275	0.415605	Stomach	0.96156	CEP83	intron_12_94806367_94829051	ENSG00000173588.16	0.81407
intron_12_94412591_94459557	0.415605	Stomach	0.96156	CEP83	intron_12_94806367_94853333	ENSG00000173588.16	0.81407
intron_12_95256622_95257150	0.42125	Stomach	0.96156	VEZT	intron_12_95650398_95650926	ENSG00000028203.19	0.804255
intron_13_113229519_113233177	0.413552	Stomach	0.96156	CUL4A	intron_13_113883833_113887491	ENSG00000139842.15	-0.817659
intron_13_41362159_41362731	0.419584	Stomach	0.96156	NAA16	intron_13_41936295_41936867	ENSG00000172766.19	-0.807143
intron_13_42970670_42991978	0.419372	Stomach	0.96156	EPSTI1	intron_13_43544806_43566114	ENSG00000133106.15	-0.807512
intron_13_72917166_72931165	0.413604	Stomach	0.96156	PIBF1	intron_13_73491304_73505303	ENSG00000083535.16	0.817568
intron_13_75530266_75537382	0.412349	Stomach	0.96156	COMMD6	intron_13_76104402_76111518	ENSG00000188243.14	0.819767
intron_13_95991473_95996063	0.417794	Stomach	0.96156	UGGT2	intron_13_96643727_96648317	ENSG00000102595.21	-0.810254
intron_14_24399444_24407869	0.415513	Stomach	0.96156	NYNRIN	intron_14_24868650_24877075	ENSG00000205978.6	0.81423
intron_14_31113484_31113877	0.414206	Stomach	0.96156	HECTD1	intron_14_31582690_31583083	ENSG00000092148.14	0.816514
intron_14_31114059_31114286	0.414206	Stomach	0.96156	HECTD1	intron_14_31583265_31583492	ENSG00000092148.14	-0.816514
intron_14_64516751_64521487	0.414528	Stomach	0.96156	ZBTB1	intron_14_64983469_64988205	ENSG00000126804.14	0.815951
intron_14_64924126_64932138	0.410663	Stomach	0.96156	CHURC1	intron_14_65390844_65398856	ENSG00000258289.10	-0.822727
intron_14_64926080_64943299	0.422794	Stomach	0.96156	CHURC1	intron_14_65392798_65410017	ENSG00000258289.10	-0.801584
intron_14_91895072_91936947	0.421733	Stomach	0.96156	FBLN5	intron_14_92361416_92403291	ENSG00000140092.16	-0.803419
intron_15_25085322_25086510	0.422859	Stomach	0.96156	SNHG14	intron_15_25330469_25331657	ENSG00000224078.15	-0.801471
intron_15_30943072_30947130	0.41296	Stomach	0.96156	MTMR10	intron_15_31235275_31239333	ENSG00000166912.17	-0.818697
intron_15_40563027_40564976	0.411076	Stomach	0.96156	CCDC32	intron_15_40855226_40857175	ENSG00000128891.17	-0.822002
intron_15_41475819_41476446	0.41988	Stomach	0.96156	RTF1	intron_15_41768017_41768644	ENSG00000137815.15	-0.80663
intron_15_41812653_41812919	0.41688	Stomach	0.96156	MAPKBP1	intron_15_42104851_42105117	ENSG00000137802.14	-0.811847
intron_15_51938260_51947292	0.421795	Stomach	0.96156	LEO1	intron_15_52230457_52239489	ENSG00000166477.13	0.803311
intron_15_62717689_62719767	0.413253	Stomach	0.96156	TLN2	intron_15_63009888_63011966	ENSG00000171914.17	0.818182
intron_15_75043536_75044386	0.417867	Stomach	0.96156	PPCDC	intron_15_75335877_75336727	ENSG00000138621.12	-0.810127
intron_15_77477630_77478295	0.42199	Stomach	0.96156	HMG20A	intron_15_77769972_77770637	ENSG00000140382.15	0.802974
intron_15_78160206_78161581	0.418617	Stomach	0.96156	IDH3A	intron_15_78452548_78453923	ENSG00000166411.14	-0.808824
intron_15_78546698_78548790	0.415481	Stomach	0.96156	PSMA4	intron_15_78839040_78841132	ENSG00000041357.16	-0.814286
intron_15_80173144_80175016	0.418214	Stomach	0.96156	FAH	intron_15_80465486_80467358	ENSG00000103876.14	0.809524
intron_15_81259880_81265659	0.414528	Stomach	0.96156	IL16	intron_15_81552221_81558000	ENSG00000172349.19	-0.815951
intron_15_84646348_84647890	0.413364	Stomach	0.96156	WDR73	intron_15_85189579_85191121	ENSG00000177082.13	0.817989
intron_16_119255_138150	0.419535	Stomach	0.96156	NPRL3	intron_16_169254_188149	ENSG00000103148.17	-0.807229
intron_16_14447081_14482638	0.415672	Stomach	0.96156	PARN	intron_16_14540938_14576495	ENSG00000140694.18	0.813953
intron_16_15694256_15696709	0.415873	Stomach	0.96156	NDE1	intron_16_15788113_15790566	ENSG00000072864.16	-0.813602
intron_16_15782477_15786630	0.41809	Stomach	0.96156	MYH11	intron_16_15876334_15880487	ENSG00000133392.18	-0.809739
intron_16_15784718_15786630	0.41809	Stomach	0.96156	MYH11	intron_16_15878575_15880487	ENSG00000133392.18	0.809739
intron_16_22266524_22266688	0.415773	Stomach	0.96156	EEF2K	intron_16_22277845_22278009	ENSG00000103319.12	-0.813777
intron_16_23389086_23392380	0.412584	Stomach	0.96156	COG7	intron_16_23400407_23403701	ENSG00000168434.13	-0.819355
intron_16_2663407_2669411	0.413253	Stomach	0.96156	ERVK13-1	intron_16_2713408_2719412	ENSG00000260565.9	0.818182
intron_16_29911173_29911815	0.421196	Stomach	0.96156	KCTD13	intron_16_29922494_29923136	ENSG00000174943.11	0.804348
intron_16_29911557_29911815	0.421196	Stomach	0.96156	KCTD13	intron_16_29922878_29923136	ENSG00000174943.11	-0.804348
intron_16_3447620_3448471	0.411522	Stomach	0.96156	NAA60	intron_16_3497620_3498471	ENSG00000122390.19	-0.821217
intron_16_4007558_4113750	0.420707	Stomach	0.96156	ADCY9	intron_16_4057559_4163751	ENSG00000162104.10	-0.805195
intron_16_405024_406346	0.420368	Stomach	0.96156	DECR2	intron_16_455024_456346	ENSG00000242612.7	-0.805784
intron_16_405024_406346	0.420368	Stomach	0.96156	NME4	intron_16_455024_456346	ENSG00000103202.13	-0.805784
intron_16_4247061_4251322	0.421959	Stomach	0.96156	LINC01569	intron_16_4297062_4301323	ENSG00000262468.8	0.803028
intron_16_5028398_5028880	0.423355	Stomach	0.96156	NAGPA	intron_16_5078399_5078881	ENSG00000103174.13	-0.800615
intron_16_57134826_57146085	0.41686	Stomach	0.96156	CPNE2	intron_16_57168738_57179997	ENSG00000140848.17	-0.811881
intron_16_57619881_57641591	0.412537	Stomach	0.96156	ADGRG1	intron_16_57653793_57675503	ENSG00000205336.14	0.819436
intron_16_66392383_66396059	0.414183	Stomach	0.96156	CDH5	intron_16_66426286_66429962	ENSG00000179776.19	-0.816555
intron_16_67208090_67208312	0.411953	Stomach	0.96156	FBXL9P	intron_16_67241993_67242215	ENSG00000125122.18	0.820462
intron_16_70039100_70042351	0.410893	Stomach	0.96156	PDXDC2P-NPIPB14P	intron_16_70073003_70076254	ENSG00000196696.14	-0.822323
intron_16_71767885_71769623	0.421814	Stomach	0.96156	AP1G1	intron_16_71801788_71803526	ENSG00000166747.13	-0.803279
intron_16_74915994_74916127	0.419605	Stomach	0.96156	WDR59	intron_16_74949892_74950025	ENSG00000103091.15	0.807107
intron_16_75305182_75395090	0.417908	Stomach	0.96156	CFDP1	intron_16_75339080_75428988	ENSG00000153774.9	-0.810056
intron_16_81042480_81043161	0.419895	Stomach	0.96156	ATMIN	intron_16_81076085_81076766	ENSG00000166454.10	-0.806604
intron_16_8629110_8635039	0.41526	Stomach	0.96156	METTL22	intron_16_8722967_8728896	ENSG00000067365.15	0.814672
intron_16_8639162_8641131	0.419695	Stomach	0.96156	METTL22	intron_16_8733019_8734988	ENSG00000067365.15	0.80695
intron_16_8639676_8641131	0.419695	Stomach	0.96156	METTL22	intron_16_8733533_8734988	ENSG00000067365.15	-0.80695
intron_16_88658720_88663011	0.410733	Stomach	0.96156	MVD	intron_16_88725128_88729419	ENSG00000167508.12	0.822604
intron_17_19313279_19328711	0.424038	Stomach	0.96156	EPN2	intron_17_19216592_19232024	ENSG00000072134.16	0.799435
intron_17_2085901_2172658	0.415246	Stomach	0.96156	SMG6	intron_17_1989195_2075952	ENSG00000070366.14	-0.814696
intron_17_28628559_28631479	0.416213	Stomach	0.96156	BLTP2	intron_17_26955577_26958497	ENSG00000007202.15	-0.813008
intron_17_28686789_28687088	0.42089	Stomach	0.96156	SUPT6H	intron_17_27013807_27014106	ENSG00000109111.15	-0.804878
intron_17_28716061_28716903	0.416213	Stomach	0.96156	RAB34	intron_17_27043079_27043921	ENSG00000109113.20	0.813008
intron_17_28717291_28718122	0.41776	Stomach	0.96156	RAB34	intron_17_27044309_27045140	ENSG00000109113.20	-0.810314
intron_17_3585926_3588188	0.419264	Stomach	0.96156	ENSG00000262304	intron_17_3489220_3491482	ENSG00000262304.2	0.807698
intron_17_3585926_3588188	0.419264	Stomach	0.96156	TRPV1	intron_17_3489220_3491482	ENSG00000196689.13	0.807698
intron_17_39719834_39723319	0.419002	Stomach	0.96156	ERBB2	intron_17_37876087_37879572	ENSG00000141736.14	0.808153
intron_17_40833199_40834382	0.420099	Stomach	0.96156	KRT10-AS1	intron_17_38989451_38990634	ENSG00000167920.12	-0.80625
intron_17_43814361_43816038	0.412628	Stomach	0.96156	MPP3	intron_17_41891729_41893406	ENSG00000161647.19	0.819277
intron_17_44212454_44212819	0.420705	Stomach	0.96156	UBTF	intron_17_42289822_42290187	ENSG00000108312.16	-0.805198
intron_17_45406083_45410232	0.419944	Stomach	0.96156	ARHGAP27	intron_17_43483449_43487598	ENSG00000159314.13	0.806519
intron_17_48848455_48849252	0.418065	Stomach	0.96156	CALCOCO2	intron_17_46925817_46926614	ENSG00000136436.15	-0.809783
intron_17_48848455_48851089	0.418065	Stomach	0.96156	CALCOCO2	intron_17_46925817_46928451	ENSG00000136436.15	0.809783
intron_17_64514358_64516723	0.418299	Stomach	0.96156	CEP95	intron_17_62510476_62512841	ENSG00000258890.8	0.809375
intron_17_64519436_64521402	0.423711	Stomach	0.96156	CEP95	intron_17_62515554_62517520	ENSG00000258890.8	-0.8
intron_17_6612148_6620788	0.411597	Stomach	0.96156	KIAA0753	intron_17_6515468_6524108	ENSG00000198920.11	0.821086
intron_17_70100766_70130879	0.423299	Stomach	0.96156	KCNJ16	intron_17_68096907_68127020	ENSG00000153822.15	-0.800712
intron_17_75246796_75248840	0.415209	Stomach	0.96156	GGA3	intron_17_73242877_73244921	ENSG00000125447.18	0.814761
intron_17_78997963_79009664	0.421504	Stomach	0.96156	CANT1	intron_17_76994045_77005746	ENSG00000171302.17	-0.803814
intron_17_79083590_79083761	0.419338	Stomach	0.96156	ENGASE	intron_17_77079672_77079843	ENSG00000167280.17	-0.807571
intron_17_79083951_79084538	0.419338	Stomach	0.96156	ENGASE	intron_17_77080033_77080620	ENSG00000167280.17	-0.807571
intron_17_8175857_8175959	0.415837	Stomach	0.96156	TMEM107	intron_17_8079175_8079277	ENSG00000179029.15	-0.813665
intron_17_8289414_8289813	0.414923	Stomach	0.96156	RANGRF	intron_17_8192732_8193131	ENSG00000108961.14	-0.815261
intron_18_12836891_12859164	0.414722	Stomach	0.96156	PTPN2	intron_18_12836890_12859163	ENSG00000175354.20	0.815612
intron_18_12978892_12982518	0.419189	Stomach	0.96156	SEH1L	intron_18_12978891_12982517	ENSG00000085415.16	0.807829
intron_18_23479424_23481172	0.412403	Stomach	0.96156	RIOK3	intron_18_21059388_21061136	ENSG00000101782.15	-0.819672
intron_18_46122590_46123299	0.417814	Stomach	0.96156	HAUS1	intron_18_43702556_43703265	ENSG00000152240.13	-0.810219
intron_18_58735329_58741865	0.412216	Stomach	0.96156	MALT1	intron_18_56402561_56409097	ENSG00000172175.16	0.82
intron_18_79126375_79143802	0.41832	Stomach	0.96156	ATP9B	intron_18_76886375_76903802	ENSG00000166377.21	-0.809339
intron_18_9559604_9561980	0.421607	Stomach	0.96156	PPP4R1	intron_18_9559602_9561978	ENSG00000154845.16	-0.803636
intron_18_9937066_9944924	0.422021	Stomach	0.96156	VAPA	intron_18_9937063_9944921	ENSG00000101558.14	-0.80292
intron_18_9937066_9950395	0.422021	Stomach	0.96156	VAPA	intron_18_9937063_9950392	ENSG00000101558.14	0.80292
intron_19_11447618_11447693	0.416362	Stomach	0.96156	PRKCSH	intron_19_11558433_11558508	ENSG00000130175.10	-0.812749
intron_19_12694722_12694799	0.415848	Stomach	0.96156	FBXW9	intron_19_12805536_12805613	ENSG00000132004.13	-0.813646
intron_19_12694938_12696173	0.415848	Stomach	0.96156	FBXW9	intron_19_12805752_12806987	ENSG00000132004.13	0.813646
intron_19_12705398_12705492	0.423375	Stomach	0.96156	TNPO2	intron_19_12816212_12816306	ENSG00000105576.16	0.80058
intron_19_12705768_12706196	0.423375	Stomach	0.96156	TNPO2	intron_19_12816582_12817010	ENSG00000105576.16	-0.80058
intron_19_12711613_12714821	0.420921	Stomach	0.96156	TNPO2	intron_19_12822427_12825635	ENSG00000105576.16	0.804825
intron_19_19302388_19303348	0.411273	Stomach	0.96156	SUGP1	intron_19_19413197_19414157	ENSG00000105705.16	0.821656
intron_19_36937242_36949512	0.412968	Stomach	0.96156	ZNF568	intron_19_37428144_37440414	ENSG00000198453.15	0.818681
intron_19_39831968_39834023	0.421957	Stomach	0.96156	DYRK1B	intron_19_40322608_40324663	ENSG00000105204.14	-0.80303
intron_19_4325308_4326942	0.424516	Stomach	0.96156	STAP2	intron_19_4325305_4326939	ENSG00000178078.12	-0.798611
intron_19_43561020_43574910	0.417134	Stomach	0.96156	XRCC1	intron_19_44065172_44079062	ENSG00000073050.12	0.811404
intron_19_44814288_44814604	0.416313	Stomach	0.96156	BCAM	intron_19_45317545_45317861	ENSG00000187244.12	-0.812834
intron_19_44819192_44819346	0.413923	Stomach	0.96156	BCAM	intron_19_45322449_45322603	ENSG00000187244.12	0.81701
intron_19_45079377_45079907	0.416739	Stomach	0.96156	GEMIN7	intron_19_45582635_45583165	ENSG00000142252.11	0.812092
intron_19_45364331_45364424	0.421196	Stomach	0.96156	ERCC2	intron_19_45867589_45867682	ENSG00000104884.17	0.804348
intron_19_47130858_47143494	0.414313	Stomach	0.96156	SAE1	intron_19_47634115_47646751	ENSG00000142230.13	0.816327
intron_19_47131028_47143494	0.414313	Stomach	0.96156	SAE1	intron_19_47634285_47646751	ENSG00000142230.13	-0.816327
intron_19_47131112_47143494	0.414313	Stomach	0.96156	SAE1	intron_19_47634369_47646751	ENSG00000142230.13	0.816327
intron_19_49446694_49447024	0.424489	Stomach	0.96156	PIH1D1	intron_19_49949951_49950281	ENSG00000104872.11	-0.798658
intron_19_49446794_49447024	0.424489	Stomach	0.96156	PIH1D1	intron_19_49950051_49950281	ENSG00000104872.11	0.798658
intron_19_49447467_49447827	0.424489	Stomach	0.96156	PIH1D1	intron_19_49950724_49951084	ENSG00000104872.11	-0.798658
intron_19_49680238_49680487	0.418348	Stomach	0.96156	PRMT1	intron_19_50183495_50183744	ENSG00000126457.22	-0.809291
intron_19_49680253_49680487	0.418348	Stomach	0.96156	PRMT1	intron_19_50183510_50183744	ENSG00000126457.22	0.809291
intron_19_52297223_52300394	0.419268	Stomach	0.96156	ZNF480	intron_19_52800476_52803647	ENSG00000198464.14	-0.807692
intron_19_55086888_55087303	0.422859	Stomach	0.96156	EPS8L1	intron_19_55598256_55598671	ENSG00000131037.15	0.801471
intron_19_57604406_57612503	0.418214	Stomach	0.96156	ZNF530	intron_19_58115774_58123871	ENSG00000183647.11	0.809524
intron_19_8210862_8254499	0.416278	Stomach	0.96156	CERS4	intron_19_8275746_8319383	ENSG00000090661.12	-0.812895
intron_1_103555109_103565435	0.416274	Stomach	0.96156	AMY2B	intron_1_104097731_104108057	ENSG00000240038.7	-0.812903
intron_1_109492104_109492586	0.420707	Stomach	0.96156	ATXN7L2	intron_1_110034726_110035208	ENSG00000162650.17	-0.805195
intron_1_111161296_111174879	0.413253	Stomach	0.96156	CEPT1	intron_1_111703918_111717501	ENSG00000134255.16	-0.818182
intron_1_11957014_11957842	0.42424	Stomach	0.96156	PLOD1	intron_1_12017071_12017899	ENSG00000083444.17	0.799087
intron_1_151017904_151018557	0.418964	Stomach	0.96156	PRUNE1	intron_1_150990380_150991033	ENSG00000143363.17	-0.808219
intron_1_151018669_151024611	0.418964	Stomach	0.96156	PRUNE1	intron_1_150991145_150997087	ENSG00000143363.17	-0.808219
intron_1_153544809_153544958	0.421902	Stomach	0.96156	S100A4	intron_1_153517285_153517434	ENSG00000196154.12	0.803125
intron_1_153990802_153991115	0.413654	Stomach	0.96156	RPS27	intron_1_153963278_153963591	ENSG00000177954.14	0.817481
intron_1_154213946_154214457	0.412241	Stomach	0.96156	C1orf43	intron_1_154186422_154186933	ENSG00000143612.21	0.819957
intron_1_156290360_156292886	0.424489	Stomach	0.96156	GLMP	intron_1_156260151_156262677	ENSG00000198715.13	-0.798658
intron_1_156293209_156293320	0.424489	Stomach	0.96156	GLMP	intron_1_156263000_156263111	ENSG00000198715.13	0.798658
intron_1_156293209_156294018	0.424489	Stomach	0.96156	GLMP	intron_1_156263000_156263809	ENSG00000198715.13	0.798658
intron_1_156293429_156294018	0.424489	Stomach	0.96156	GLMP	intron_1_156263220_156263809	ENSG00000198715.13	-0.798658
intron_1_156293576_156294018	0.424489	Stomach	0.96156	GLMP	intron_1_156263367_156263809	ENSG00000198715.13	-0.798658
intron_1_156293710_156294018	0.424489	Stomach	0.96156	GLMP	intron_1_156263501_156263809	ENSG00000198715.13	0.798658
intron_1_161166934_161167100	0.420595	Stomach	0.96156	PPOX	intron_1_161136724_161136890	ENSG00000143224.18	-0.805389
intron_1_167765749_167787820	0.422698	Stomach	0.96156	MPZL1	intron_1_167734986_167757057	ENSG00000197965.12	0.801749
intron_1_16996300_16996386	0.411875	Stomach	0.96156	ATP13A2	intron_1_17322795_17322881	ENSG00000159363.19	0.820598
intron_1_182576389_182581225	0.41622	Stomach	0.96156	RNASEL	intron_1_182545524_182550360	ENSG00000135828.11	-0.812997
intron_1_186388548_186389588	0.410464	Stomach	0.96156	ODR4	intron_1_186357680_186358720	ENSG00000157181.16	0.823077
intron_1_201362022_201362386	0.42231	Stomach	0.96156	ENSG00000286600	intron_1_201331150_201331514	ENSG00000286600.1	0.802419
intron_1_201362022_201362386	0.42231	Stomach	0.96156	TNNT2	intron_1_201331150_201331514	ENSG00000118194.21	0.802419
intron_1_201362022_201363296	0.42231	Stomach	0.96156	TNNT2	intron_1_201331150_201332424	ENSG00000118194.21	-0.802419
intron_1_20865262_20879323	0.417676	Stomach	0.96156	EIF4G3	intron_1_21191755_21205816	ENSG00000075151.24	0.81046
intron_1_20892729_20893517	0.423711	Stomach	0.96156	EIF4G3	intron_1_21219222_21220010	ENSG00000075151.24	-0.8
intron_1_20950111_20969474	0.41688	Stomach	0.96156	EIF4G3	intron_1_21276604_21295967	ENSG00000075151.24	0.811847
intron_1_212442625_212444339	0.412786	Stomach	0.96156	NENF	intron_1_212615967_212617681	ENSG00000117691.10	0.819001
intron_1_230687132_230688071	0.412717	Stomach	0.96156	COG2	intron_1_230822878_230823817	ENSG00000135775.14	0.819121
intron_1_236032652_236038104	0.416505	Stomach	0.96156	NID1	intron_1_236195952_236201404	ENSG00000116962.15	0.8125
intron_1_25823128_25823238	0.411273	Stomach	0.96156	MTFR1L	intron_1_26149619_26149729	ENSG00000117640.18	-0.821656
intron_1_25823128_25823644	0.411273	Stomach	0.96156	ENSG00000255054	intron_1_26149619_26150135	ENSG00000255054.3	0.821656
intron_1_25823128_25823644	0.411273	Stomach	0.96156	MTFR1L	intron_1_26149619_26150135	ENSG00000117640.18	0.821656
intron_1_25823439_25823644	0.411273	Stomach	0.96156	MTFR1L	intron_1_26149930_26150135	ENSG00000117640.18	-0.821656
intron_1_32621948_32627508	0.423204	Stomach	0.96156	ZBTB8OS	intron_1_33087549_33093109	ENSG00000176261.16	-0.800875
intron_1_32672901_32679640	0.410867	Stomach	0.96156	RBBP4	intron_1_33138502_33145241	ENSG00000162521.19	-0.822368
intron_1_32673580_32679640	0.413367	Stomach	0.96156	RBBP4	intron_1_33139181_33145241	ENSG00000162521.19	0.817982
intron_1_32681860_32684010	0.415876	Stomach	0.96156	SYNC	intron_1_33147461_33149611	ENSG00000162520.15	0.813596
intron_1_32681860_32684258	0.415876	Stomach	0.96156	SYNC	intron_1_33147461_33149859	ENSG00000162520.15	-0.813596
intron_1_3635294_3635944	0.416842	Stomach	0.96156	WRAP73	intron_1_3551858_3552508	ENSG00000116213.16	0.811912
intron_1_41037541_41046407	0.410411	Stomach	0.96156	SCMH1	intron_1_41503213_41512079	ENSG00000010803.17	-0.823171
intron_1_41041565_41046407	0.410411	Stomach	0.96156	SCMH1	intron_1_41507237_41512079	ENSG00000010803.17	0.823171
intron_1_41075451_41113283	0.42089	Stomach	0.96156	SCMH1	intron_1_41541123_41578955	ENSG00000010803.17	-0.804878
intron_1_44632208_44632343	0.411952	Stomach	0.96156	RNF220	intron_1_45097880_45098015	ENSG00000187147.18	-0.820463
intron_1_44632212_44632343	0.411952	Stomach	0.96156	RNF220	intron_1_45097884_45098015	ENSG00000187147.18	0.820463
intron_1_46028933_46029466	0.422944	Stomach	0.96156	MAST2	intron_1_46494605_46495138	ENSG00000086015.23	0.801324
intron_1_47039532_47046467	0.422959	Stomach	0.96156	CYP4X1	intron_1_47505204_47512139	ENSG00000186377.8	-0.801299
intron_1_51447105_51448046	0.414376	Stomach	0.96156	EPS15	intron_1_51912777_51913718	ENSG00000085832.18	0.816216
intron_1_52602547_52606684	0.4211	Stomach	0.96156	GPX7	intron_1_53068219_53072356	ENSG00000116157.6	-0.804515
intron_1_53066867_53069801	0.423968	Stomach	0.96156	PODN	intron_1_53532539_53535473	ENSG00000174348.14	-0.799556
intron_1_54216344_54218172	0.421958	Stomach	0.96156	MRPL37	intron_1_54682017_54683845	ENSG00000116221.15	-0.803028
intron_1_54216344_54225125	0.421965	Stomach	0.96156	MRPL37	intron_1_54682017_54690798	ENSG00000116221.15	0.803017
intron_1_6825210_6887654	0.423971	Stomach	0.96156	CAMTA1	intron_1_6885270_6947714	ENSG00000171735.20	0.799551
intron_1_6871840_6886240	0.411823	Stomach	0.96156	CAMTA1	intron_1_6931900_6946300	ENSG00000171735.20	0.82069
intron_1_70181209_70184785	0.416987	Stomach	0.96156	LRRC40	intron_1_70646892_70650468	ENSG00000066557.6	-0.811659
intron_1_70205780_70221615	0.415539	Stomach	0.96156	SRSF11	intron_1_70671463_70687298	ENSG00000116754.14	0.814185
intron_1_78095132_78119393	0.423711	Stomach	0.96156	GIPC2	intron_1_78560816_78585077	ENSG00000137960.6	0.8
intron_20_18507669_18510822	0.414558	Stomach	0.96156	SEC23B	intron_20_18488313_18491466	ENSG00000101310.17	-0.8159
intron_20_18507972_18510822	0.409787	Stomach	0.96156	SEC23B	intron_20_18488616_18491466	ENSG00000101310.17	0.824268
intron_20_18507990_18510822	0.409787	Stomach	0.96156	SEC23B	intron_20_18488634_18491466	ENSG00000101310.17	-0.824268
intron_20_35016139_35021190	0.416927	Stomach	0.96156	TRPC4AP	intron_20_33603942_33608993	ENSG00000100991.12	0.811765
intron_20_38641808_38643704	0.42125	Stomach	0.96156	ARHGAP40	intron_20_37270451_37272347	ENSG00000124143.11	-0.804255
intron_20_45335920_45348325	0.424397	Stomach	0.96156	SDC4	intron_20_43964560_43976965	ENSG00000124145.6	0.798817
intron_20_58669453_58670512	0.413517	Stomach	0.96156	STX16-NPEPL1	intron_20_57244509_57245568	ENSG00000254995.4	-0.81772
intron_20_58669453_58670512	0.413517	Stomach	0.96156	STX16	intron_20_57244509_57245568	ENSG00000124222.22	-0.81772
intron_20_62310572_62310665	0.412134	Stomach	0.96156	LAMA5	intron_20_60885628_60885721	ENSG00000130702.15	0.820144
intron_21_44973265_44976680	0.41689	Stomach	0.96156	SLX9	intron_21_46393180_46396595	ENSG00000160256.13	-0.811828
intron_21_46442573_46445284	0.412216	Stomach	0.96156	PCNT	intron_21_47862486_47865197	ENSG00000160299.19	-0.82
intron_22_23683867_23686838	0.409958	Stomach	0.96156	GUSBP11	intron_22_24026054_24029025	ENSG00000228315.12	-0.823968
intron_22_24270983_24302195	0.414057	Stomach	0.96156	SPECC1L	intron_22_24666951_24698163	ENSG00000100014.20	-0.816774
intron_22_24369320_24411588	0.413455	Stomach	0.96156	SPECC1L-ADORA2A	intron_22_24765288_24807556	ENSG00000258555.6	-0.817829
intron_22_24369320_24411588	0.413455	Stomach	0.96156	SPECC1L	intron_22_24765288_24807556	ENSG00000100014.20	-0.817829
intron_22_29278216_29286923	0.416366	Stomach	0.96156	EWSR1	intron_22_29674205_29682912	ENSG00000182944.18	0.812741
intron_2_108485908_108486511	0.418964	Stomach	0.96156	GCC2	intron_2_109102364_109102967	ENSG00000135968.22	0.808219
intron_2_121235311_121237623	0.420499	Stomach	0.96156	TFCP2L1	intron_2_121992887_121995199	ENSG00000115112.8	0.805556
intron_2_159395834_159397345	0.42114	Stomach	0.96156	BAZ2B	intron_2_160252345_160253856	ENSG00000123636.19	-0.804444
intron_2_159397100_159397345	0.422424	Stomach	0.96156	BAZ2B	intron_2_160253611_160253856	ENSG00000123636.19	0.802222
intron_2_171922507_171925537	0.422154	Stomach	0.96156	HAT1	intron_2_172779017_172782047	ENSG00000128708.13	0.802691
intron_2_186636207_186637065	0.421366	Stomach	0.96156	ITGAV	intron_2_187500934_187501792	ENSG00000138448.13	0.804054
intron_2_190205232_190212956	0.417474	Stomach	0.96156	HIBCH	intron_2_191069958_191077682	ENSG00000198130.16	0.810811
intron_2_201276968_201284816	0.414621	Stomach	0.96156	CASP8	intron_2_202141691_202149539	ENSG00000064012.24	0.815789
intron_2_20701652_20774810	0.414558	Stomach	0.96156	LDAH	intron_2_20901412_20974570	ENSG00000118961.15	-0.8159
intron_2_218401712_218402111	0.423474	Stomach	0.96156	CTDSP1	intron_2_219266435_219266834	ENSG00000144579.8	-0.800409
intron_2_218401712_218402114	0.410787	Stomach	0.96156	CTDSP1	intron_2_219266435_219266837	ENSG00000144579.8	0.822509
intron_2_218672215_218672741	0.419028	Stomach	0.96156	STK36	intron_2_219536938_219537464	ENSG00000163482.12	0.808108
intron_2_219384443_219385631	0.424283	Stomach	0.96156	DNPEP	intron_2_220249165_220250353	ENSG00000123992.20	0.799014
intron_2_231788732_231791733	0.411402	Stomach	0.96156	COPS7B	intron_2_232653442_232656443	ENSG00000144524.18	0.821429
intron_2_233204717_233206706	0.421912	Stomach	0.96156	INPP5D	intron_2_234113363_234115352	ENSG00000168918.14	0.803109
intron_2_24161613_24164198	0.422236	Stomach	0.96156	FAM228B	intron_2_24384483_24387068	ENSG00000219626.9	-0.802548
intron_2_27069706_27070092	0.410351	Stomach	0.96156	AGBL5	intron_2_27292574_27292960	ENSG00000084693.16	0.823276
intron_2_29175600_29181572	0.417752	Stomach	0.96156	CLIP4	intron_2_29398466_29404438	ENSG00000115295.21	0.810328
intron_2_33534400_33539094	0.414528	Stomach	0.96156	RASGRP3	intron_2_33759467_33764161	ENSG00000152689.18	0.815951
intron_2_3472602_3477695	0.420499	Stomach	0.96156	TRAPPC12	intron_2_3476373_3481466	ENSG00000171853.16	-0.805556
intron_2_3532310_3533108	0.420867	Stomach	0.96156	ENSG00000242282	intron_2_3579900_3580698	ENSG00000242282.6	-0.804918
intron_2_3532310_3533108	0.420867	Stomach	0.96156	ENSG00000286905	intron_2_3579900_3580698	ENSG00000286905.1	-0.804918
intron_2_3532310_3534113	0.420867	Stomach	0.96156	ENSG00000242282	intron_2_3579900_3581703	ENSG00000242282.6	0.804918
intron_2_46910873_46915723	0.423844	Stomach	0.96156	MCFD2	intron_2_47138012_47142862	ENSG00000180398.13	0.79977
intron_2_58226784_58229814	0.417769	Stomach	0.96156	FANCL	intron_2_58453919_58456949	ENSG00000115392.13	-0.810298
intron_2_86158721_86159536	0.416792	Stomach	0.96156	IMMT	intron_2_86385844_86386659	ENSG00000132305.22	-0.811999
intron_3_100795851_100796409	0.422881	Stomach	0.96156	ABI3BP	intron_3_100514695_100515253	ENSG00000154175.18	-0.801433
intron_3_10092252_10093285	0.410207	Stomach	0.96156	FANCD2	intron_3_10133936_10134969	ENSG00000144554.13	0.823529
intron_3_10093323_10094289	0.410207	Stomach	0.96156	FANCD2	intron_3_10135007_10135973	ENSG00000144554.13	-0.823529
intron_3_113284858_113285372	0.411706	Stomach	0.96156	BOC	intron_3_113003705_113004219	ENSG00000144857.15	-0.820895
intron_3_113284858_113285439	0.411706	Stomach	0.96156	BOC	intron_3_113003705_113004286	ENSG00000144857.15	0.820895
intron_3_113291748_113294687	0.417394	Stomach	0.96156	CFAP44	intron_3_113010595_113013534	ENSG00000206530.11	-0.810951
intron_3_119660063_119665251	0.410207	Stomach	0.96156	POPDC2	intron_3_119378910_119384098	ENSG00000121577.14	0.823529
intron_3_121781874_121788284	0.422101	Stomach	0.96156	IQCB1	intron_3_121500721_121507131	ENSG00000173226.17	0.802782
intron_3_129559783_129560330	0.422773	Stomach	0.96156	PLXND1	intron_3_129278626_129279173	ENSG00000004399.13	0.801619
intron_3_142165770_142170325	0.415178	Stomach	0.96156	GK5	intron_3_141884612_141889167	ENSG00000175066.16	-0.814815
intron_3_16260829_16264155	0.412183	Stomach	0.96156	DPH3	intron_3_16302336_16305662	ENSG00000154813.10	-0.820058
intron_3_169116739_169121056	0.419471	Stomach	0.96156	MECOM	intron_3_168834527_168838844	ENSG00000085276.19	-0.807339
intron_3_184180251_184180645	0.412156	Stomach	0.96156	AP2M1	intron_3_183898039_183898433	ENSG00000161203.14	-0.820106
intron_3_194584448_194589025	0.416505	Stomach	0.96156	TMEM44-AS1	intron_3_194305177_194309754	ENSG00000231770.8	-0.8125
intron_3_196827333_196828319	0.424464	Stomach	0.96156	PAK2	intron_3_196554204_196555190	ENSG00000180370.10	-0.798701
intron_3_23911450_23916784	0.414313	Stomach	0.96156	NKIRAS1	intron_3_23952941_23958275	ENSG00000197885.11	0.816327
intron_3_3129188_3129919	0.413253	Stomach	0.96156	TRNT1	intron_3_3170872_3171603	ENSG00000072756.18	-0.818182
intron_3_32452473_32454241	0.421196	Stomach	0.96156	CMTM7	intron_3_32493965_32495733	ENSG00000153551.14	0.804348
intron_4_118732912_118738261	0.423711	Stomach	0.96156	SEC24D	intron_4_119654067_119659416	ENSG00000150961.15	0.8
intron_4_1312161_1315397	0.416061	Stomach	0.96156	MAEA	intron_4_1305949_1309185	ENSG00000090316.16	0.813273
intron_4_1312238_1315397	0.416061	Stomach	0.96156	MAEA	intron_4_1306026_1309185	ENSG00000090316.16	-0.813273
intron_4_150249684_150256020	0.414852	Stomach	0.96156	DCLK2	intron_4_151170836_151177172	ENSG00000170390.16	-0.815385
intron_4_186201342_186205200	0.421645	Stomach	0.96156	CYP4V2	intron_4_187122496_187126354	ENSG00000145476.16	-0.803571
intron_4_1952231_1952752	0.41572	Stomach	0.96156	NSD2	intron_4_1953958_1954479	ENSG00000109685.19	-0.813869
intron_4_1952231_1953324	0.41572	Stomach	0.96156	NSD2	intron_4_1953958_1955051	ENSG00000109685.19	0.813869
