## Supplementary material for "Genome-wide association studies of hospitalized influenza identify 4 risk loci and a relationship with COVID-19": Supp1_UKBB_GWAS.xlsx (part 109 of 164)

### Sheet: ST4 (continued)
sqtl_hg38	pvalue	tissue	FDR	hgnc_symbol	sqtl_hg19	ensemble_id	zscore
intron_4_2320271_2335705	0.411352	Stomach	0.96156	ZFYVE28	intron_4_2321998_2337432	ENSG00000159733.14	-0.821516
intron_4_3516198_3518034	0.420758	Stomach	0.96156	LRPAP1	intron_4_3517925_3519761	ENSG00000163956.13	0.805107
intron_4_36117135_36119650	0.413632	Stomach	0.96156	ARAP2	intron_4_36118757_36121272	ENSG00000047365.13	-0.817518
intron_4_36119718_36121179	0.417814	Stomach	0.96156	ARAP2	intron_4_36121340_36122801	ENSG00000047365.13	-0.810219
intron_4_3951219_3953111	0.412563	Stomach	0.96156	FAM86EP	intron_4_3952946_3954838	ENSG00000290374.1	-0.819392
intron_4_3951219_3953111	0.412563	Stomach	0.96156	FAM86EP	intron_4_3952946_3954838	ENSG00000251669.7	-0.819392
intron_4_737521_743474	0.424464	Stomach	0.96156	PCGF3	intron_4_731310_737262	ENSG00000185619.19	-0.798701
intron_4_75936235_75940001	0.420851	Stomach	0.96156	NAAA	intron_4_76857388_76861154	ENSG00000138744.16	0.804945
intron_4_80196601_80196963	0.41773	Stomach	0.96156	PRDM8	intron_4_81117755_81118117	ENSG00000152784.16	0.810365
intron_4_87357416_87372709	0.41601	Stomach	0.96156	HSD17B11	intron_4_88278568_88293861	ENSG00000198189.11	0.813362
intron_4_94576034_94584986	0.421157	Stomach	0.96156	PDLIM5	intron_4_95497185_95506137	ENSG00000163110.15	0.804416
intron_4_987949_1000612	0.416113	Stomach	0.96156	IDUA	intron_4_981737_994400	ENSG00000127415.13	0.813184
intron_5_103019843_103025131	0.411124	Stomach	0.96156	PAM	intron_5_102355547_102360835	ENSG00000145730.21	0.821918
intron_5_109804277_109817273	0.416261	Stomach	0.96156	MAN2A1	intron_5_109139978_109152974	ENSG00000112893.10	0.812925
intron_5_138138785_138139371	0.415763	Stomach	0.96156	NME5	intron_5_137474474_137475060	ENSG00000112981.5	0.813793
intron_5_1576309_1576544	0.418944	Stomach	0.96156	SDHAP3	intron_5_1576424_1576659	ENSG00000185986.14	0.808255
intron_5_37292985_37294329	0.415056	Stomach	0.96156	NUP155	intron_5_37293087_37294431	ENSG00000113569.16	-0.815029
intron_5_65652545_65655636	0.422081	Stomach	0.96156	TRAPPC13	intron_5_64948372_64951463	ENSG00000113597.18	-0.802817
intron_5_69123425_69129447	0.422889	Stomach	0.96156	SLC30A5	intron_5_68419252_68425274	ENSG00000145740.20	0.801418
intron_5_79641196_79642832	0.411858	Stomach	0.96156	TENT2	intron_5_78937019_78938655	ENSG00000164329.14	-0.820628
intron_5_79641196_79642844	0.411858	Stomach	0.96156	TENT2	intron_5_78937019_78938667	ENSG00000164329.14	0.820628
intron_5_81255214_81257733	0.413985	Stomach	0.96156	CKMT2	intron_5_80551033_80553552	ENSG00000131730.16	-0.816901
intron_5_95512618_95513571	0.420051	Stomach	0.96156	SKIC3	intron_5_94848322_94849275	ENSG00000198677.13	0.806333
intron_6_116765255_116765405	0.419656	Stomach	0.96156	FAM162B	intron_6_117086418_117086568	ENSG00000183807.8	0.807018
intron_6_117541025_117543124	0.411402	Stomach	0.96156	DCBLD1	intron_6_117862188_117864287	ENSG00000164465.19	-0.821429
intron_6_117541025_117544528	0.411402	Stomach	0.96156	DCBLD1	intron_6_117862188_117865691	ENSG00000164465.19	0.821429
intron_6_159790639_159790940	0.41169	Stomach	0.96156	MRPL18	intron_6_160211671_160211972	ENSG00000112110.10	-0.820923
intron_6_159791126_159797287	0.41249	Stomach	0.96156	MRPL18	intron_6_160212158_160218319	ENSG00000112110.10	0.81952
intron_6_166538784_166626921	0.422236	Stomach	0.96156	RPS6KA2	intron_6_166952272_167040409	ENSG00000071242.12	-0.802548
intron_6_168075335_168078882	0.414313	Stomach	0.96156	FRMD1	intron_6_168476015_168479562	ENSG00000153303.18	-0.816327
intron_6_170358318_170388287	0.418161	Stomach	0.96156	FAM120B	intron_6_170667406_170697375	ENSG00000112584.14	-0.809615
intron_6_2959342_2961894	0.411924	Stomach	0.96156	SERPINB6	intron_6_2959576_2962128	ENSG00000124570.21	0.820513
intron_6_36978611_36985853	0.409933	Stomach	0.96156	MTCH1	intron_6_36946387_36953629	ENSG00000137409.21	0.824011
intron_6_53093978_53095513	0.414476	Stomach	0.96156	FBXO9	intron_6_52958776_52960311	ENSG00000112146.17	-0.816042
intron_6_70791769_70798657	0.41686	Stomach	0.96156	SMAP1	intron_6_71501472_71508360	ENSG00000112305.15	0.811881
intron_6_78897959_78898064	0.414606	Stomach	0.96156	IRAK1BP1	intron_6_79607676_79607781	ENSG00000146243.14	0.815816
intron_6_85677875_85677954	0.418048	Stomach	0.96156	SNHG5	intron_6_86387593_86387672	ENSG00000203875.13	0.809813
intron_7_104165282_104166772	0.411028	Stomach	0.96156	ORC5	intron_7_103805730_103807220	ENSG00000164815.11	0.822086
intron_7_104166884_104168473	0.411028	Stomach	0.96156	ORC5	intron_7_103807332_103808921	ENSG00000164815.11	0.822086
intron_7_105548710_105550055	0.417742	Stomach	0.96156	RINT1	intron_7_105189157_105190502	ENSG00000135249.8	-0.810345
intron_7_108029196_108030806	0.412067	Stomach	0.96156	LAMB4	intron_7_107669641_107671251	ENSG00000091128.13	0.820261
intron_7_130116666_130120749	0.421791	Stomach	0.96156	KLHDC10	intron_7_129756506_129760589	ENSG00000128607.14	-0.803318
intron_7_140696842_140702866	0.424167	Stomach	0.96156	NDUFB2	intron_7_140396642_140402666	ENSG00000090266.13	0.799213
intron_7_140734770_140739812	0.415033	Stomach	0.96156	BRAF	intron_7_140434570_140439612	ENSG00000157764.14	0.815068
intron_7_149558839_149563520	0.411212	Stomach	0.96156	ZNF767P	intron_7_149255930_149260611	ENSG00000291118.1	0.821763
intron_7_150323560_150325841	0.416274	Stomach	0.96156	LRRC61	intron_7_150020649_150022930	ENSG00000127399.15	-0.812903
intron_7_150323560_150325841	0.416274	Stomach	0.96156	ZBED10P	intron_7_150020649_150022930	ENSG00000188707.7	-0.812903
intron_7_150803832_150804362	0.423398	Stomach	0.96156	TMEM176A	intron_7_150500920_150501450	ENSG00000002933.9	-0.80054
intron_7_150804472_150804827	0.423711	Stomach	0.96156	TMEM176A	intron_7_150501560_150501915	ENSG00000002933.9	0.8
intron_7_150804485_150804827	0.423711	Stomach	0.96156	TMEM176A	intron_7_150501573_150501915	ENSG00000002933.9	0.8
intron_7_151400241_151409427	0.423984	Stomach	0.96156	WDR86	intron_7_151097327_151106513	ENSG00000187260.16	-0.799528
intron_7_155302846_155303825	0.414448	Stomach	0.96156	INSIG1	intron_7_155094556_155095535	ENSG00000186480.13	0.816092
intron_7_1570279_1574715	0.418023	Stomach	0.96156	PSMG3-AS1	intron_7_1609915_1614351	ENSG00000230487.9	-0.809855
intron_7_21908507_21911617	0.421241	Stomach	0.96156	CDCA7L	intron_7_21948125_21951235	ENSG00000164649.20	0.80427
intron_7_21911751_21916754	0.420143	Stomach	0.96156	CDCA7L	intron_7_21951369_21956372	ENSG00000164649.20	0.806173
intron_7_21911754_21916754	0.420143	Stomach	0.96156	CDCA7L	intron_7_21951372_21956372	ENSG00000164649.20	0.806173
intron_7_2239707_2242162	0.419332	Stomach	0.96156	ENSG00000286192	intron_7_2279342_2281797	ENSG00000286192.1	-0.80758
intron_7_2239707_2242162	0.419332	Stomach	0.96156	MRM2	intron_7_2279342_2281797	ENSG00000122687.19	-0.80758
intron_7_23698299_23700786	0.412877	Stomach	0.96156	FAM221A	intron_7_23737918_23740405	ENSG00000188732.11	-0.818841
intron_7_30517498_30521764	0.415103	Stomach	0.96156	GARS1-DT	intron_7_30557114_30561380	ENSG00000196295.13	-0.814947
intron_7_32570154_32573199	0.409718	Stomach	0.96156	AVL9	intron_7_32609766_32612811	ENSG00000105778.20	-0.82439
intron_7_44074522_44076509	0.415672	Stomach	0.96156	POLM	intron_7_44114121_44116108	ENSG00000122678.17	0.813953
intron_7_44074530_44076509	0.415672	Stomach	0.96156	POLM	intron_7_44114129_44116108	ENSG00000122678.17	0.813953
intron_7_44078438_44078554	0.422365	Stomach	0.96156	POLM	intron_7_44118037_44118153	ENSG00000122678.17	-0.802326
intron_7_48094827_48099670	0.411	Stomach	0.96156	UPP1	intron_7_48134424_48139267	ENSG00000183696.14	-0.822134
intron_7_55978395_55981473	0.411318	Stomach	0.96156	NIPSNAP2	intron_7_56046088_56049166	ENSG00000146729.10	0.821577
intron_7_56073111_56074586	0.416651	Stomach	0.96156	SUMF2	intron_7_56140804_56142279	ENSG00000129103.19	-0.812245
intron_7_66921461_66941848	0.420668	Stomach	0.96156	TMEM248	intron_7_66386448_66406835	ENSG00000106609.16	0.805263
intron_7_75070769_75073414	0.417331	Stomach	0.96156	RCC1L	intron_7_74486583_74489250	ENSG00000274523.5	-0.81106
intron_7_75514779_75515718	0.421326	Stomach	0.96156	PMS2P3	intron_7_75144104_75145043	ENSG00000291092.1	-0.804124
intron_7_75514779_75515718	0.421326	Stomach	0.96156	PMS2P3	intron_7_75144104_75145043	ENSG00000127957.21	-0.804124
intron_7_87154528_87163239	0.410589	Stomach	0.96156	DMTF1	intron_7_86783844_86792555	ENSG00000135164.19	-0.822857
intron_7_91980333_91992158	0.411402	Stomach	0.96156	AKAP9	intron_7_91609647_91621472	ENSG00000127914.19	0.821429
intron_7_92070206_92070905	0.419584	Stomach	0.96156	AKAP9	intron_7_91699520_91700219	ENSG00000127914.19	0.807143
intron_8_100270013_100274953	0.412776	Stomach	0.96156	RNF19A	intron_8_101282241_101287181	ENSG00000034677.13	-0.819018
intron_8_104531963_104588819	0.414363	Stomach	0.96156	LRP12	intron_8_105544191_105601047	ENSG00000147650.12	-0.816239
intron_8_23437258_23439749	0.424341	Stomach	0.96156	ENTPD4	intron_8_23294771_23297262	ENSG00000197217.13	-0.798913
intron_8_38428435_38429247	0.416505	Stomach	0.96156	FGFR1	intron_8_38285953_38286765	ENSG00000077782.23	0.8125
intron_8_38429390_38429682	0.416505	Stomach	0.96156	FGFR1	intron_8_38286908_38287200	ENSG00000077782.23	0.8125
intron_8_413213_431341	0.422129	Stomach	0.96156	FBXO25	intron_8_363213_381341	ENSG00000147364.17	0.802732
intron_8_67064538_67074243	0.41937	Stomach	0.96156	CSPP1	intron_8_67976773_67986478	ENSG00000104218.16	0.807514
intron_8_79958435_80002999	0.419405	Stomach	0.96156	ENSG00000276418	intron_8_80870670_80915234	ENSG00000276418.5	-0.807453
intron_8_79958435_80002999	0.419405	Stomach	0.96156	MRPS28	intron_8_80870670_80915234	ENSG00000147586.10	-0.807453
intron_8_96494043_96593480	0.41227	Stomach	0.96156	SDC2	intron_8_97506271_97605708	ENSG00000169439.12	-0.819905
intron_8_96494331_96593480	0.41227	Stomach	0.96156	SDC2	intron_8_97506559_97605708	ENSG00000169439.12	0.819905
intron_9_112864399_112868784	0.413684	Stomach	0.96156	SNX30	intron_9_115626679_115631064	ENSG00000148158.17	-0.817427
intron_9_112864399_112875169	0.413684	Stomach	0.96156	SNX30	intron_9_115626679_115637449	ENSG00000148158.17	0.817427
intron_9_127405565_127407112	0.422416	Stomach	0.96156	SLC2A8	intron_9_130167844_130169391	ENSG00000136856.18	-0.802236
intron_9_128721817_128722009	0.414986	Stomach	0.96156	ZDHHC12	intron_9_131484096_131484288	ENSG00000160446.19	-0.815152
intron_9_131510062_131510260	0.412782	Stomach	0.96156	POMT1	intron_9_134385449_134385647	ENSG00000130714.19	0.819008
intron_9_134798461_134801954	0.422021	Stomach	0.96156	COL5A1	intron_9_137690307_137693800	ENSG00000130635.17	0.80292
intron_9_33941862_33943420	0.415056	Stomach	0.96156	UBAP2	intron_9_33941860_33943418	ENSG00000137073.24	-0.815029
intron_9_37489400_37492657	0.421494	Stomach	0.96156	POLR1E	intron_9_37489397_37492654	ENSG00000137054.16	0.803832
intron_19_45891323_45901275	0.444933	Esophagus_Muscularis	0.961561	MYPOP	intron_19_46394581_46404533	ENSG00000176182.6	0.763889
intron_5_102961229_102974116	0.444933	Esophagus_Muscularis	0.961561	PAM	intron_5_102296933_102309820	ENSG00000145730.21	0.763889
intron_17_11983407_11984113	0.438437	Brain_Substantia_nigra	0.961562	ZNF18	intron_17_11886724_11887430	ENSG00000154957.14	0.774834
intron_19_14517046_14517591	0.438247	Brain_Substantia_nigra	0.961562	DNAJB1	intron_19_14627858_14628403	ENSG00000132002.9	-0.775157
intron_19_14517046_14518139	0.438247	Brain_Substantia_nigra	0.961562	DNAJB1	intron_19_14627858_14628951	ENSG00000132002.9	0.775157
intron_19_58090386_58098174	0.438437	Brain_Substantia_nigra	0.961562	ZSCAN18	intron_19_58601753_58609541	ENSG00000121413.13	0.774834
intron_7_108565105_108565830	0.438038	Brain_Substantia_nigra	0.961562	THAP5	intron_7_108205549_108206274	ENSG00000177683.14	0.77551
intron_7_1157750_1158158	0.438269	Brain_Substantia_nigra	0.961562	ZFAND2A	intron_7_1197386_1197794	ENSG00000178381.12	0.77512
intron_7_130984109_131052425	0.438336	Brain_Substantia_nigra	0.961562	LINC-PINT	intron_7_130668868_130737184	ENSG00000231721.8	0.775006
intron_8_67064496_67074243	0.438126	Brain_Substantia_nigra	0.961562	CSPP1	intron_8_67976731_67986478	ENSG00000104218.16	-0.775362
intron_2_63492940_63588197	0.476411	smultixcan	0.961567	WDPCP	intron_2_63720074_63815331	ENSG00000143951.16	0.526524
intron_8_22621568_22623915	0.380075	Esophagus_Mucosa	0.96157	BIN3	intron_8_22479081_22481428	ENSG00000147439.14	-0.877758
intron_16_74678980_74682651	0.436333	Adipose_Visceral_Omentum	0.961572	MLKL	intron_16_74712878_74716549	ENSG00000168404.13	0.7784
intron_7_66775393_66783675	0.466053	Liver	0.961573	ENSG00000284461	intron_7_66240380_66248662	ENSG00000284461.2	-0.728916
intron_7_66775393_66783675	0.466053	Liver	0.961573	RABGEF1	intron_7_66240380_66248662	ENSG00000154710.18	-0.728916
intron_7_66775393_66795511	0.466053	Liver	0.961573	RABGEF1	intron_7_66240380_66260498	ENSG00000154710.18	0.728916
intron_10_38017386_38054375	0.44328	Cells_Cultured_fibroblasts	0.961574	ZNF33A	intron_10_38306314_38343303	ENSG00000189180.16	0.766667
intron_10_38017386_38054378	0.44328	Cells_Cultured_fibroblasts	0.961574	ZNF33A	intron_10_38306314_38343306	ENSG00000189180.16	0.766667
intron_12_121223043_121228533	0.44321	Cells_Cultured_fibroblasts	0.961574	P2RX4	intron_12_121660846_121666336	ENSG00000135124.16	-0.766784
intron_12_132126047_132126376	0.442641	Cells_Cultured_fibroblasts	0.961574	ENSG00000291171	intron_12_132610592_132610921	ENSG00000291171.1	0.767742
intron_14_101912473_101925141	0.443465	Cells_Cultured_fibroblasts	0.961574	PPP2R5C	intron_14_102378810_102391478	ENSG00000078304.20	-0.766355
intron_15_101699435_101701086	0.442513	Cells_Cultured_fibroblasts	0.961574	TARS3	intron_15_102239638_102241289	ENSG00000185418.16	0.767956
intron_15_40387206_40389506	0.442819	Cells_Cultured_fibroblasts	0.961574	KNSTRN	intron_15_40679407_40681707	ENSG00000128944.14	0.767442
intron_15_63542192_63553715	0.442849	Cells_Cultured_fibroblasts	0.961574	USP3	intron_15_63834391_63845914	ENSG00000140455.17	0.767391
intron_16_57173869_57185821	0.443164	Cells_Cultured_fibroblasts	0.961574	PSME3IP1	intron_16_57207781_57219733	ENSG00000172775.17	-0.766861
intron_17_36545817_36554820	0.443424	Cells_Cultured_fibroblasts	0.961574	GGNBP2	intron_17_34901666_34910661	ENSG00000278311.5	0.766423
intron_19_13747954_13751608	0.443388	Cells_Cultured_fibroblasts	0.961574	YJU2B	intron_19_13858768_13862422	ENSG00000104957.14	-0.766485
intron_1_206909520_206909725	0.442819	Cells_Cultured_fibroblasts	0.961574	FCMR	intron_1_207082865_207083070	ENSG00000162894.12	-0.767442
intron_20_18494063_18495838	0.44328	Cells_Cultured_fibroblasts	0.961574	RBBP9	intron_20_18474707_18476482	ENSG00000089050.16	-0.766667
intron_20_41352220_41352606	0.443484	Cells_Cultured_fibroblasts	0.961574	LPIN3	intron_20_39980860_39981246	ENSG00000132793.12	-0.766323
intron_22_17105602_17107727	0.443424	Cells_Cultured_fibroblasts	0.961574	IL17RA	intron_22_17586492_17588617	ENSG00000177663.15	-0.766423
intron_22_17832107_17841822	0.442361	Cells_Cultured_fibroblasts	0.961574	MICAL3	intron_22_18314873_18324588	ENSG00000243156.9	0.768212
intron_2_190208913_190212956	0.442744	Cells_Cultured_fibroblasts	0.961574	HIBCH	intron_2_191073639_191077682	ENSG00000198130.16	-0.767568
intron_2_64100499_64104701	0.443449	Cells_Cultured_fibroblasts	0.961574	PELI1	intron_2_64327633_64331835	ENSG00000197329.12	0.766382
intron_3_122416250_122432467	0.442561	Cells_Cultured_fibroblasts	0.961574	WDR5B-DT	intron_3_122135097_122151314	ENSG00000272758.7	0.767876
intron_3_66243312_66262051	0.443424	Cells_Cultured_fibroblasts	0.961574	SLC25A26	intron_3_66293736_66312475	ENSG00000144741.19	-0.766423
intron_4_168379504_168379726	0.442572	Cells_Cultured_fibroblasts	0.961574	DDX60L	intron_4_169300655_169300877	ENSG00000181381.15	-0.767857
intron_4_168379830_168384612	0.442572	Cells_Cultured_fibroblasts	0.961574	DDX60L	intron_4_169300981_169305763	ENSG00000181381.15	-0.767857
intron_4_20700706_20704466	0.443465	Cells_Cultured_fibroblasts	0.961574	PACRGL	intron_4_20702329_20706089	ENSG00000163138.19	0.766355
intron_4_20700787_20702141	0.443465	Cells_Cultured_fibroblasts	0.961574	PACRGL	intron_4_20702410_20703764	ENSG00000163138.19	0.766355
intron_4_7009948_7010653	0.44338	Cells_Cultured_fibroblasts	0.961574	TBC1D14	intron_4_7011675_7012380	ENSG00000132405.19	-0.766497
intron_5_139478508_139479104	0.442965	Cells_Cultured_fibroblasts	0.961574	STING1	intron_5_138858093_138858689	ENSG00000184584.14	-0.767196
intron_5_6656179_6662816	0.443075	Cells_Cultured_fibroblasts	0.961574	SRD5A1	intron_5_6656292_6662929	ENSG00000145545.12	0.76701
intron_5_69252451_69258043	0.442721	Cells_Cultured_fibroblasts	0.961574	CDK7	intron_5_68548278_68553870	ENSG00000134058.12	-0.767606
intron_6_169665556_169666417	0.442581	Cells_Cultured_fibroblasts	0.961574	WDR27	intron_6_170065652_170066513	ENSG00000184465.16	-0.767842
intron_6_169665556_169667136	0.442581	Cells_Cultured_fibroblasts	0.961574	WDR27	intron_6_170065652_170067232	ENSG00000184465.16	0.767842
intron_8_23291533_23293303	0.443158	Cells_Cultured_fibroblasts	0.961574	R3HCC1	intron_8_23149046_23150816	ENSG00000104679.12	-0.766871
intron_8_23293373_23294769	0.443158	Cells_Cultured_fibroblasts	0.961574	R3HCC1	intron_8_23150886_23152282	ENSG00000104679.12	0.766871
intron_16_57216173_57216904	0.445019	Esophagus_Muscularis	0.961576	RSPRY1	intron_16_57250085_57250816	ENSG00000159579.14	-0.763746
intron_1_32634792_32650429	0.44506	Esophagus_Muscularis	0.961576	ZBTB8OS	intron_1_33100393_33116030	ENSG00000176261.16	0.763676
intron_1_32634792_32650433	0.44506	Esophagus_Muscularis	0.961576	ZBTB8OS	intron_1_33100393_33116034	ENSG00000176261.16	0.763676
intron_9_32989895_32997243	0.444984	Esophagus_Muscularis	0.961576	APTX	intron_9_32989893_32997241	ENSG00000137074.20	-0.763804
intron_10_114451671_114465698	0.423711	Pituitary	0.96158	ABLIM1	intron_10_116211430_116225457	ENSG00000099204.22	-0.8
intron_10_27173259_27180953	0.423991	Pituitary	0.96158	MASTL	intron_10_27462188_27469882	ENSG00000120539.15	0.799516
intron_10_59355943_59361026	0.424293	Pituitary	0.96158	FAM13C	intron_10_61115703_61120786	ENSG00000148541.13	-0.798995
intron_10_80053586_80055916	0.423052	Pituitary	0.96158	TMEM254-AS1	intron_10_81813342_81815672	ENSG00000230091.6	0.801138
intron_11_18534453_18536406	0.424464	Pituitary	0.96158	UEVLD	intron_11_18556000_18557953	ENSG00000151116.17	-0.798701
intron_12_47688001_47689125	0.424516	Pituitary	0.96158	RPAP3	intron_12_48081784_48082908	ENSG00000005175.10	-0.798611
intron_12_53314849_53315094	0.424265	Pituitary	0.96158	AAAS	intron_12_53708633_53708878	ENSG00000094914.14	-0.799043
intron_12_66153448_66169855	0.423711	Pituitary	0.96158	ENSG00000228144	intron_12_66547228_66563635	ENSG00000228144.2	-0.8
intron_12_66153448_66169855	0.423711	Pituitary	0.96158	TMBIM4	intron_12_66547228_66563635	ENSG00000155957.19	-0.8
intron_14_100913521_100914672	0.422668	Pituitary	0.96158	MEG8	intron_14_101379858_101381009	ENSG00000225746.13	-0.801802
intron_15_63062645_63069870	0.424545	Pituitary	0.96158	TPM1	intron_15_63354844_63362069	ENSG00000140416.24	-0.798561
intron_16_88858789_88859893	0.423127	Pituitary	0.96158	TRAPPC2L	intron_16_88925197_88926301	ENSG00000167515.11	-0.801008
intron_17_17848859_17861476	0.424489	Pituitary	0.96158	TOM1L2	intron_17_17752173_17764790	ENSG00000175662.18	0.798658
intron_17_19313279_19328711	0.424038	Pituitary	0.96158	EPN2	intron_17_19216592_19232024	ENSG00000072134.16	0.799435
intron_17_54999451_54999632	0.422944	Pituitary	0.96158	STXBP4	intron_17_53076812_53076993	ENSG00000166263.13	0.801324
intron_17_64519436_64521402	0.423711	Pituitary	0.96158	CEP95	intron_17_62515554_62517520	ENSG00000258890.8	-0.8
intron_17_9656534_9666648	0.422859	Pituitary	0.96158	USP43	intron_17_9559851_9569965	ENSG00000154914.17	-0.801471
intron_18_58931755_58934433	0.42395	Pituitary	0.96158	ZNF532	intron_18_56598987_56601665	ENSG00000074657.14	-0.799587
intron_19_10909207_10912184	0.422859	Pituitary	0.96158	CARM1	intron_19_11019883_11022860	ENSG00000142453.12	-0.801471
intron_19_12705398_12705492	0.423375	Pituitary	0.96158	TNPO2	intron_19_12816212_12816306	ENSG00000105576.16	0.80058
intron_19_12705768_12706196	0.423375	Pituitary	0.96158	TNPO2	intron_19_12816582_12817010	ENSG00000105576.16	-0.80058
intron_19_2823112_2827617	0.424377	Pituitary	0.96158	ZNF554	intron_19_2823110_2827615	ENSG00000172006.12	-0.798851
intron_19_35765176_35766768	0.423913	Pituitary	0.96158	PROSER3	intron_19_36256077_36257669	ENSG00000167595.16	0.799652
intron_19_4325308_4326942	0.424516	Pituitary	0.96158	STAP2	intron_19_4325305_4326939	ENSG00000178078.12	-0.798611
intron_19_49446794_49447024	0.424489	Pituitary	0.96158	PIH1D1	intron_19_49950051_49950281	ENSG00000104872.11	0.798658
intron_19_49447417_49447827	0.424489	Pituitary	0.96158	PIH1D1	intron_19_49950674_49951084	ENSG00000104872.11	-0.798658
intron_19_49447467_49447827	0.424489	Pituitary	0.96158	PIH1D1	intron_19_49950724_49951084	ENSG00000104872.11	0.798658
intron_19_53109908_53115210	0.423711	Pituitary	0.96158	ZNF415	intron_19_53613161_53618463	ENSG00000170954.12	0.8
intron_19_6454088_6454323	0.424013	Pituitary	0.96158	SLC25A23	intron_19_6454099_6454334	ENSG00000125648.15	0.799479
intron_19_960164_964248	0.424464	Pituitary	0.96158	ARID3A	intron_19_960164_964248	ENSG00000116017.11	-0.798701
intron_1_109494287_109494520	0.422663	Pituitary	0.96158	CYB561D1	intron_1_110036909_110037142	ENSG00000174151.15	-0.801809
intron_1_11957014_11957842	0.423029	Pituitary	0.96158	PLOD1	intron_1_12017071_12017899	ENSG00000083444.17	0.801176
intron_1_156290360_156290977	0.424489	Pituitary	0.96158	GLMP	intron_1_156260151_156260768	ENSG00000198715.13	-0.798658
intron_1_156293209_156293320	0.424489	Pituitary	0.96158	GLMP	intron_1_156263000_156263111	ENSG00000198715.13	-0.798658
intron_1_156293429_156294018	0.424489	Pituitary	0.96158	GLMP	intron_1_156263220_156263809	ENSG00000198715.13	-0.798658
intron_1_156293710_156294018	0.424489	Pituitary	0.96158	GLMP	intron_1_156263501_156263809	ENSG00000198715.13	0.798658
intron_1_167765749_167787820	0.422698	Pituitary	0.96158	MPZL1	intron_1_167734986_167757057	ENSG00000197965.12	0.801749
intron_1_20892729_20893517	0.423711	Pituitary	0.96158	EIF4G3	intron_1_21219222_21220010	ENSG00000075151.24	-0.8
intron_1_32621948_32627508	0.423204	Pituitary	0.96158	ZBTB8OS	intron_1_33087549_33093109	ENSG00000176261.16	-0.800875
intron_1_78095132_78119393	0.423711	Pituitary	0.96158	GIPC2	intron_1_78560816_78585077	ENSG00000137960.6	0.8
intron_20_34850060_34851231	0.423955	Pituitary	0.96158	GGT7	intron_20_33437863_33439034	ENSG00000131067.17	-0.799578
intron_20_35049994_35054976	0.423711	Pituitary	0.96158	TRPC4AP	intron_20_33637797_33642779	ENSG00000100991.12	-0.8
intron_20_35382025_35394092	0.424516	Pituitary	0.96158	UQCC1	intron_20_33969828_33981895	ENSG00000101019.22	-0.798611
intron_20_45335920_45348325	0.424397	Pituitary	0.96158	SDC4	intron_20_43964560_43976965	ENSG00000124145.6	-0.798817
intron_21_32788701_32796939	0.424358	Pituitary	0.96158	C21orf62-AS1	intron_21_34161012_34169249	ENSG00000205930.11	-0.798883
intron_2_46910873_46915723	0.423844	Pituitary	0.96158	MCFD2	intron_2_47138012_47142862	ENSG00000180398.13	-0.79977
intron_3_129559783_129560330	0.422773	Pituitary	0.96158	PLXND1	intron_3_129278626_129279173	ENSG00000004399.13	0.801619
intron_3_51672392_51674271	0.422688	Pituitary	0.96158	TEX264	intron_3_51706408_51708287	ENSG00000164081.13	0.801766
intron_4_185678822_185775227	0.422877	Pituitary	0.96158	SORBS2	intron_4_186599976_186696381	ENSG00000154556.20	0.80144
intron_4_3293099_3316070	0.422644	Pituitary	0.96158	RGS12	intron_4_3294826_3317797	ENSG00000159788.20	0.801843
intron_6_109619236_109632923	0.423711	Pituitary	0.96158	AK9	intron_6_109940439_109954126	ENSG00000155085.16	-0.8
intron_7_134575542_134575821	0.424545	Pituitary	0.96158	AKR1B15	intron_7_134260294_134260573	ENSG00000227471.9	-0.798561
intron_7_150803832_150804362	0.423716	Pituitary	0.96158	TMEM176A	intron_7_150500920_150501450	ENSG00000002933.9	-0.79999
intron_7_150804472_150804827	0.423988	Pituitary	0.96158	TMEM176A	intron_7_150501560_150501915	ENSG00000002933.9	0.799521
intron_7_1570279_1574715	0.422829	Pituitary	0.96158	PSMG3-AS1	intron_7_1609915_1614351	ENSG00000230487.9	-0.801522
intron_7_38245230_38249243	0.423899	Pituitary	0.96158	TRGC2	intron_7_38284831_38288844	ENSG00000227191.8	0.799675
intron_7_43938494_43948632	0.424489	Pituitary	0.96158	UBE2D4	intron_7_43978093_43988231	ENSG00000078967.13	-0.798658
intron_7_95372338_95394644	0.424545	Pituitary	0.96158	PON3	intron_7_95001650_95023956	ENSG00000105852.11	-0.798561
intron_8_10054658_10207833	0.424341	Pituitary	0.96158	MSRA	intron_8_9912168_10065343	ENSG00000175806.15	0.798913
intron_8_29124123_29126482	0.423135	Pituitary	0.96158	KIF13B	intron_8_28981640_28983999	ENSG00000197892.13	0.800995
intron_6_43253364_43253568	0.50675	Brain_Cerebellar_Hemisphere	0.961581	TTBK1	intron_6_43221102_43221306	ENSG00000146216.14	0.663906
intron_20_38002776_38006197	0.476428	smultixcan	0.961584	TTI1	intron_20_36631178_36634599	ENSG00000101407.13	-0.71206
intron_19_51168367_51172066	0.486725	Whole_Blood	0.961589	SIGLEC17P	intron_19_51671624_51675323	ENSG00000291114.1	0.695528
intron_8_33507321_33509746	0.43637	Adipose_Visceral_Omentum	0.961589	TTI2	intron_8_33364839_33367264	ENSG00000129696.13	0.778338
intron_5_179867849_179869769	0.476439	smultixcan	0.96159	TBC1D9B	intron_5_179294849_179296769	ENSG00000197226.13	-0.712042
intron_7_150804472_150804827	0.424652	Brain_Cortex	0.96159	TMEM176A	intron_7_150501560_150501915	ENSG00000002933.9	0.798377
intron_10_43646202_43648802	0.429639	Adrenal_Gland	0.961592	ZNF32	intron_10_44141650_44144250	ENSG00000169740.14	-0.789809
intron_10_91964201_91966637	0.430509	Adrenal_Gland	0.961592	BTAF1	intron_10_93723958_93726394	ENSG00000095564.15	0.788321
intron_11_85648089_85650249	0.430311	Adrenal_Gland	0.961592	TMEM126A	intron_11_85359133_85361293	ENSG00000171202.7	-0.78866
intron_11_85648089_85654063	0.430311	Adrenal_Gland	0.961592	TMEM126A	intron_11_85359133_85365107	ENSG00000171202.7	-0.78866
intron_12_1967910_1991121	0.429339	Adrenal_Gland	0.961592	DCP1B	intron_12_2077076_2100287	ENSG00000151065.14	0.790323
intron_13_27622009_27622875	0.430095	Adrenal_Gland	0.961592	POLR1D	intron_13_28196146_28197012	ENSG00000186184.20	-0.789029
intron_13_44436095_44437176	0.429612	Adrenal_Gland	0.961592	TSC22D1	intron_13_45010231_45011312	ENSG00000102804.15	0.789855
intron_15_76574284_76621764	0.430209	Adrenal_Gland	0.961592	SCAPER	intron_15_76866625_76914105	ENSG00000140386.13	-0.788833
intron_15_90885258_90886961	0.43041	Adrenal_Gland	0.961592	FES	intron_15_91428488_91430191	ENSG00000182511.12	-0.78849
intron_17_4067242_4070684	0.429483	Adrenal_Gland	0.961592	ZZEF1	intron_17_3970536_3973978	ENSG00000074755.15	-0.790076
intron_19_48074874_48077771	0.429283	Adrenal_Gland	0.961592	PLA2G4C	intron_19_48578131_48581028	ENSG00000105499.14	-0.790419
intron_19_49355970_49357252	0.429189	Adrenal_Gland	0.961592	TEAD2	intron_19_49859227_49860509	ENSG00000074219.14	-0.79058
intron_1_181050286_181053573	0.429708	Adrenal_Gland	0.961592	MR1	intron_1_181019422_181022709	ENSG00000153029.16	-0.789691
intron_1_181052510_181053573	0.429708	Adrenal_Gland	0.961592	MR1	intron_1_181021646_181022709	ENSG00000153029.16	0.789691
intron_20_3693131_3693447	0.429283	Adrenal_Gland	0.961592	SIGLEC1	intron_20_3673778_3674094	ENSG00000088827.14	-0.790419
intron_20_44885886_44887648	0.429785	Adrenal_Gland	0.961592	YWHAB	intron_20_43514527_43516289	ENSG00000166913.13	-0.78956
intron_2_197805339_198083758	0.429983	Adrenal_Gland	0.961592	PLCL1	intron_2_198670063_198948482	ENSG00000115896.16	0.78922
intron_2_39769093_39769710	0.430268	Adrenal_Gland	0.961592	THUMPD2	intron_2_39996233_39996850	ENSG00000138050.15	-0.788732
intron_2_61097852_61103853	0.430474	Adrenal_Gland	0.961592	SANBR	intron_2_61324987_61330988	ENSG00000162929.14	-0.78838
intron_3_124809156_124819739	0.429405	Adrenal_Gland	0.961592	ITGB5	intron_3_124528003_124538586	ENSG00000082781.12	-0.79021
intron_3_126441946_126459653	0.429903	Adrenal_Gland	0.961592	ZXDC	intron_3_126160789_126178496	ENSG00000070476.15	-0.789358
intron_3_191370036_191380159	0.429945	Adrenal_Gland	0.961592	CCDC50	intron_3_191087825_191097948	ENSG00000152492.15	0.789285
intron_4_150278004_150282450	0.429456	Adrenal_Gland	0.961592	LRBA	intron_4_151199156_151203602	ENSG00000198589.15	0.790123
intron_4_39076147_39081103	0.430217	Adrenal_Gland	0.961592	KLHL5	intron_4_39077767_39082723	ENSG00000109790.18	0.78882
intron_5_56909743_56911169	0.429495	Adrenal_Gland	0.961592	SETD9	intron_5_56205570_56206996	ENSG00000155542.12	-0.790055
intron_6_108854485_108858199	0.429706	Adrenal_Gland	0.961592	ARMC2	intron_6_109175688_109179402	ENSG00000118690.13	-0.789695
intron_7_108565105_108569490	0.430044	Adrenal_Gland	0.961592	THAP5	intron_7_108205549_108209934	ENSG00000177683.14	-0.789116
intron_7_128580094_128591850	0.429835	Adrenal_Gland	0.961592	ENSG00000242588	intron_7_128220148_128231904	ENSG00000242588.7	0.789474
intron_7_128580094_128591850	0.429835	Adrenal_Gland	0.961592	ENSG00000280828	intron_7_128220148_128231904	ENSG00000280828.1	0.789474
intron_7_130944889_130945720	0.430268	Adrenal_Gland	0.961592	LINC-PINT	intron_7_130629648_130630479	ENSG00000231721.8	-0.788732
intron_8_109540461_109550810	0.43015	Adrenal_Gland	0.961592	EBAG9	intron_8_110552690_110563039	ENSG00000147654.16	0.788934
intron_8_120003111_120006805	0.429359	Adrenal_Gland	0.961592	DEPTOR	intron_8_121015350_121019044	ENSG00000155792.10	0.790289
intron_8_143017146_143018160	0.430509	Adrenal_Gland	0.961592	LY6E-DT	intron_8_144098563_144099577	ENSG00000247317.5	-0.788321
intron_8_144499522_144504965	0.430509	Adrenal_Gland	0.961592	ENSG00000255182	intron_8_145724905_145730348	ENSG00000255182.2	-0.788321
intron_9_129036681_129040452	0.430059	Adrenal_Gland	0.961592	MIGA2	intron_9_131798960_131802731	ENSG00000148343.19	-0.789091
intron_9_15465580_15466748	0.429932	Adrenal_Gland	0.961592	PSIP1	intron_9_15465578_15466746	ENSG00000164985.15	-0.789308
intron_9_87969919_87970568	0.430363	Adrenal_Gland	0.961592	CDK20	intron_9_90584834_90585483	ENSG00000156345.18	0.788571
intron_12_123390786_123395047	0.424565	Stomach	0.961595	KMT5A	intron_12_123875333_123879594	ENSG00000183955.14	-0.798526
intron_17_8228629_8229302	0.42461	Pituitary	0.961596	CTC1	intron_17_8131947_8132620	ENSG00000178971.17	-0.798449
intron_7_6435020_6436362	0.445262	Spleen	0.961597	DAGLB	intron_7_6474651_6475993	ENSG00000164535.15	-0.763338
intron_14_52457174_52470037	0.408846	Brain_Hippocampus	0.961598	TXNDC16	intron_14_52923892_52936755	ENSG00000087301.9	0.825926
intron_10_38017386_38054375	0.44328	Lung	0.961599	ZNF33A	intron_10_38306314_38343303	ENSG00000189180.16	0.766667
intron_10_38017386_38054378	0.44328	Lung	0.961599	ZNF33A	intron_10_38306314_38343306	ENSG00000189180.16	0.766667
intron_12_106956065_106957082	0.443424	Lung	0.961599	TMEM263	intron_12_107349843_107350860	ENSG00000151135.10	-0.766423
intron_12_106957149_106967111	0.443424	Lung	0.961599	TMEM263	intron_12_107350927_107360889	ENSG00000151135.10	-0.766423
intron_12_49105957_49106545	0.442721	Lung	0.961599	LMBR1L	intron_12_49499740_49500328	ENSG00000139636.16	0.767606
intron_12_49105957_49106961	0.442721	Lung	0.961599	LMBR1L	intron_12_49499740_49500744	ENSG00000139636.16	-0.767606
intron_12_49106746_49106961	0.442721	Lung	0.961599	LMBR1L	intron_12_49500529_49500744	ENSG00000139636.16	0.767606
intron_14_45107616_45108415	0.443442	Lung	0.961599	PRPF39	intron_14_45576819_45577618	ENSG00000185246.18	0.766393
intron_14_96556413_96564955	0.443654	Lung	0.961599	PAPOLA	intron_14_97022750_97031292	ENSG00000090060.19	0.766038
intron_15_63542192_63553715	0.442414	Lung	0.961599	USP3	intron_15_63834391_63845914	ENSG00000140455.17	0.768123
intron_15_73684460_73699586	0.443702	Lung	0.961599	CD276	intron_15_73976801_73991927	ENSG00000103855.18	-0.765957
intron_16_11698325_11700452	0.442891	Lung	0.961599	TXNDC11	intron_16_11792181_11794308	ENSG00000153066.13	0.76732
intron_17_54960627_54961235	0.44328	Lung	0.961599	TOM1L1	intron_17_53037988_53038596	ENSG00000141198.16	0.766667
intron_18_3247587_3253233	0.442672	Lung	0.961599	MYL12A	intron_18_3247585_3253231	ENSG00000101608.13	0.767688
intron_19_12691257_12691342	0.443323	Lung	0.961599	FBXW9	intron_19_12802071_12802156	ENSG00000132004.13	0.766594
intron_19_18451648_18458205	0.442578	Lung	0.961599	ELL	intron_19_18562458_18569015	ENSG00000105656.13	-0.767847
intron_19_51529981_51530437	0.443702	Lung	0.961599	SIGLEC6	intron_19_52033235_52033691	ENSG00000105492.16	-0.765957
intron_19_678083_680274	0.443424	Lung	0.961599	FSTL3	intron_19_678083_680274	ENSG00000070404.10	0.766423
intron_1_206909520_206909725	0.442819	Lung	0.961599	FCMR	intron_1_207082865_207083070	ENSG00000162894.12	0.767442
intron_1_2393231_2395784	0.443508	Lung	0.961599	RER1	intron_1_2324670_2327223	ENSG00000157916.20	0.766284
intron_1_51834170_51836131	0.443146	Lung	0.961599	NRDC	intron_1_52299842_52301803	ENSG00000078618.23	-0.766892
intron_20_18494063_18495838	0.44328	Lung	0.961599	RBBP9	intron_20_18474707_18476482	ENSG00000089050.16	-0.766667
intron_22_17105602_17105853	0.443424	Lung	0.961599	IL17RA	intron_22_17586492_17586743	ENSG00000177663.15	0.766423
intron_22_29264218_29265479	0.443628	Lung	0.961599	RHBDD3	intron_22_29660207_29661468	ENSG00000100263.14	-0.766082
intron_22_41572141_41573655	0.442519	Lung	0.961599	CSDC2	intron_22_41968145_41969659	ENSG00000172346.15	0.767947
intron_2_190208913_190212956	0.442744	Lung	0.961599	HIBCH	intron_2_191073639_191077682	ENSG00000198130.16	-0.767568
intron_3_57575673_57577316	0.442819	Lung	0.961599	ARF4	intron_3_57561400_57563043	ENSG00000168374.11	0.767442
intron_3_66243312_66262051	0.443424	Lung	0.961599	SLC25A26	intron_3_66293736_66312475	ENSG00000144741.19	-0.766423
intron_4_108028069_108033176	0.44328	Lung	0.961599	HADH	intron_4_108949225_108954332	ENSG00000138796.18	0.766667
intron_4_168379504_168379726	0.442572	Lung	0.961599	DDX60L	intron_4_169300655_169300877	ENSG00000181381.15	-0.767857
intron_4_168379830_168384612	0.442572	Lung	0.961599	DDX60L	intron_4_169300981_169305763	ENSG00000181381.15	-0.767857
intron_4_20700611_20704466	0.443465	Lung	0.961599	PACRGL	intron_4_20702234_20706089	ENSG00000163138.19	-0.766355
intron_4_20700617_20704466	0.443465	Lung	0.961599	PACRGL	intron_4_20702240_20706089	ENSG00000163138.19	-0.766355
intron_4_7009948_7010653	0.44338	Lung	0.961599	TBC1D14	intron_4_7011675_7012380	ENSG00000132405.19	0.766497
intron_5_139478508_139479104	0.442965	Lung	0.961599	STING1	intron_5_138858093_138858689	ENSG00000184584.14	-0.767196
intron_5_179894614_179899189	0.443424	Lung	0.961599	TBC1D9B	intron_5_179321614_179326189	ENSG00000197226.13	-0.766423
intron_5_69252451_69258043	0.442721	Lung	0.961599	CDK7	intron_5_68548278_68553870	ENSG00000134058.12	-0.767606
intron_5_75705787_75712854	0.442572	Lung	0.961599	POC5	intron_5_75001612_75008679	ENSG00000152359.15	0.767857
intron_5_79617599_79619612	0.443191	Lung	0.961599	TENT2	intron_5_78913422_78915435	ENSG00000164329.14	-0.766816
intron_6_169665556_169666417	0.442581	Lung	0.961599	WDR27	intron_6_170065652_170066513	ENSG00000184465.16	-0.767842
intron_6_169665556_169667136	0.442581	Lung	0.961599	WDR27	intron_6_170065652_170067232	ENSG00000184465.16	0.767842
intron_7_100416097_100416305	0.443628	Lung	0.961599	ZCWPW1	intron_7_100013720_100013928	ENSG00000078487.18	-0.766082
intron_8_66439735_66440162	0.443576	Lung	0.961599	ADHFE1	intron_8_67351970_67352397	ENSG00000147576.17	0.766169
intron_17_2036091_2036529	0.443613	Cells_Cultured_fibroblasts	0.961602	DPH1	intron_17_1939385_1939823	ENSG00000108963.19	0.766106
intron_22_29264218_29265479	0.443628	Cells_Cultured_fibroblasts	0.961602	RHBDD3	intron_22_29660207_29661468	ENSG00000100263.14	-0.766082
intron_6_70579566_70588615	0.443618	Cells_Cultured_fibroblasts	0.961602	SDHAF4	intron_6_71289269_71298318	ENSG00000154079.6	0.766099
intron_7_100416097_100416305	0.443628	Cells_Cultured_fibroblasts	0.961602	ZCWPW1	intron_7_100013720_100013928	ENSG00000078487.18	-0.766082
intron_10_114315765_114323171	0.459442	Prostate	0.961602	AFAP1L2	intron_10_116075524_116082930	ENSG00000169129.16	0.739766
intron_10_12089255_12091513	0.457262	Prostate	0.961602	DHTKD1	intron_10_12131254_12133512	ENSG00000181192.12	-0.743363
intron_10_124998170_125002960	0.454715	Prostate	0.961602	CTBP2	intron_10_126686739_126691529	ENSG00000175029.17	-0.747577
intron_10_44982663_44983941	0.460694	Prostate	0.961602	RASSF4	intron_10_45478111_45479389	ENSG00000107551.21	0.737705
intron_10_49019775_49046983	0.459466	Prostate	0.961602	VSTM4	intron_10_50227820_50255028	ENSG00000165633.13	0.739726
intron_10_69133047_69155812	0.457334	Prostate	0.961602	VPS26A	intron_10_70892803_70915568	ENSG00000122958.15	0.743243
intron_10_89007837_89008889	0.455599	Prostate	0.961602	FAS	intron_10_90767594_90768646	ENSG00000026103.25	0.746114
intron_10_89007837_89010539	0.459553	Prostate	0.961602	FAS	intron_10_90767594_90770296	ENSG00000026103.25	0.739583
intron_10_93912799_93954009	0.457695	Prostate	0.961602	SLC35G1	intron_10_95672556_95713766	ENSG00000176273.15	0.742647
intron_11_113699027_113699595	0.460764	Prostate	0.961602	TMPRSS5	intron_11_113569749_113570317	ENSG00000166682.13	0.737589
intron_11_16791202_16794488	0.456272	Prostate	0.961602	PLEKHA7	intron_11_16812749_16816035	ENSG00000166689.18	-0.745
intron_11_43884017_43886609	0.454304	Prostate	0.961602	ALKBH3	intron_11_43905567_43908159	ENSG00000166199.13	-0.748259
intron_11_60939638_60942035	0.459642	Prostate	0.961602	SLC15A3	intron_11_60707110_60709507	ENSG00000110446.12	-0.739437
intron_11_66504782_66509079	0.458083	Prostate	0.961602	DPP3	intron_11_66272253_66276550	ENSG00000254986.8	0.742008
intron_11_66539824_66543704	0.458205	Prostate	0.961602	ZDHHC24	intron_11_66307295_66311175	ENSG00000174165.8	0.741807
intron_11_68171296_68171543	0.459501	Prostate	0.961602	KMT5B	intron_11_67938763_67939010	ENSG00000110066.16	-0.739669
intron_11_68171709_68173804	0.459501	Prostate	0.961602	KMT5B	intron_11_67939176_67941271	ENSG00000110066.16	-0.739669
intron_11_86268561_86270083	0.460079	Prostate	0.961602	EED	intron_11_85979603_85981125	ENSG00000074266.23	-0.738717
intron_11_8726209_8750621	0.457695	Prostate	0.961602	DENND2B	intron_11_8747756_8772168	ENSG00000166444.19	0.742647
intron_11_93181786_93182806	0.460234	Prostate	0.961602	SLC36A4	intron_11_92914952_92915972	ENSG00000180773.15	0.738462
intron_11_93181786_93182835	0.460234	Prostate	0.961602	SLC36A4	intron_11_92914952_92916001	ENSG00000180773.15	-0.738462
intron_12_101890221_101897863	0.454339	Prostate	0.961602	DRAM1	intron_12_102283999_102291641	ENSG00000136048.14	-0.748201
intron_12_113321348_113332723	0.458851	Prostate	0.961602	SLC8B1	intron_12_113759153_113770528	ENSG00000089060.12	0.740741
intron_12_113321348_113332749	0.458851	Prostate	0.961602	SLC8B1	intron_12_113759153_113770554	ENSG00000089060.12	-0.740741
intron_12_120177555_120177684	0.457192	Prostate	0.961602	GCN1	intron_12_120615358_120615487	ENSG00000089154.11	-0.743478
intron_12_123233924_123253647	0.455057	Prostate	0.961602	MTRFR	intron_12_123718471_123738194	ENSG00000130921.9	-0.747011
intron_12_123944364_123944669	0.455265	Prostate	0.961602	CCDC92	intron_12_124428911_124429216	ENSG00000119242.9	-0.746667
intron_12_123944364_123972529	0.455265	Prostate	0.961602	CCDC92	intron_12_124428911_124457076	ENSG00000119242.9	0.746667
intron_12_132114545_132120420	0.458126	Prostate	0.961602	ENSG00000291171	intron_12_132599090_132604965	ENSG00000291171.1	0.741935
intron_12_48661243_48662560	0.458245	Prostate	0.961602	KANSL2	intron_12_49055026_49056343	ENSG00000139620.13	0.74174
intron_12_49022875_49024578	0.456465	Prostate	0.961602	KMT2D	intron_12_49416658_49418361	ENSG00000167548.18	-0.744681
intron_12_49104885_49105924	0.455378	Prostate	0.961602	LMBR1L	intron_12_49498668_49499707	ENSG00000139636.16	-0.746479
intron_12_49104885_49106961	0.455378	Prostate	0.961602	LMBR1L	intron_12_49498668_49500744	ENSG00000139636.16	-0.746479
intron_12_57525115_57525348	0.459668	Prostate	0.961602	MBD6	intron_12_57918898_57919131	ENSG00000166987.15	-0.739394
intron_12_57525115_57526311	0.459668	Prostate	0.961602	MBD6	intron_12_57918898_57920094	ENSG00000166987.15	0.739394
intron_12_57529009_57529160	0.455997	Prostate	0.961602	MBD6	intron_12_57922792_57922943	ENSG00000166987.15	0.745455
intron_12_57532315_57532572	0.455997	Prostate	0.961602	DCTN2	intron_12_57926098_57926355	ENSG00000175203.17	0.745455
intron_12_95257239_95262906	0.456158	Prostate	0.961602	VEZT	intron_12_95651015_95656682	ENSG00000028203.19	0.745189
intron_13_20656430_20663498	0.458852	Prostate	0.961602	IFT88	intron_13_21230569_21237637	ENSG00000032742.18	-0.740739
intron_13_32403200_32403656	0.454246	Prostate	0.961602	N4BP2L1	intron_13_32977337_32977793	ENSG00000139597.18	0.748354
intron_13_32403200_32404321	0.454246	Prostate	0.961602	N4BP2L1	intron_13_32977337_32978458	ENSG00000139597.18	-0.748354
intron_13_35850776_35854499	0.456581	Prostate	0.961602	DCLK1	intron_13_36424913_36428636	ENSG00000133083.15	0.744489
intron_13_46368815_46371941	0.459913	Prostate	0.961602	RUBCNL	intron_13_46942950_46946076	ENSG00000102445.20	0.73899
intron_14_35278718_35307994	0.456894	Prostate	0.961602	ENSG00000258790	intron_14_35747924_35777200	ENSG00000258790.1	-0.743972
intron_14_35278718_35307994	0.456894	Prostate	0.961602	PSMA6	intron_14_35747924_35777200	ENSG00000100902.11	-0.743972
intron_14_52014456_52015054	0.458234	Prostate	0.961602	NID2	intron_14_52481174_52481772	ENSG00000087303.19	-0.741758
intron_14_67569216_67569921	0.455885	Prostate	0.961602	PLEKHH1	intron_14_68035933_68036638	ENSG00000054690.14	0.745639
intron_14_74527366_74528483	0.458126	Prostate	0.961602	LTBP2	intron_14_74994069_74995186	ENSG00000119681.12	0.741935
intron_15_100898185_100900575	0.455378	Prostate	0.961602	ALDH1A3	intron_15_101438390_101440780	ENSG00000184254.17	0.746479
intron_15_40773837_40774356	0.460985	Prostate	0.961602	DNAJC17	intron_15_41066035_41066554	ENSG00000104129.10	0.737226
intron_15_40776401_40776542	0.456559	Prostate	0.961602	DNAJC17	intron_15_41068599_41068740	ENSG00000104129.10	-0.744526
intron_15_58901287_58916935	0.460743	Prostate	0.961602	SLTM	intron_15_59193486_59209134	ENSG00000137776.17	0.737624
intron_15_70684446_70687540	0.460173	Prostate	0.961602	UACA	intron_15_70976785_70979879	ENSG00000137831.15	-0.738562
intron_15_75044514_75048553	0.454864	Prostate	0.961602	PPCDC	intron_15_75336855_75340894	ENSG00000138621.12	0.747331
intron_16_15667439_15677801	0.458126	Prostate	0.961602	NDE1	intron_16_15761296_15771658	ENSG00000072864.16	0.741935
intron_16_2936877_2937121	0.461013	Prostate	0.961602	FLYWCH1	intron_16_2986878_2987122	ENSG00000059122.17	0.737179
intron_16_58560362_58574609	0.460873	Prostate	0.961602	CNOT1	intron_16_58594266_58608513	ENSG00000125107.19	0.73741
intron_16_67184604_67184686	0.457953	Prostate	0.961602	EXOC3L1	intron_16_67218507_67218589	ENSG00000179044.16	-0.742222
intron_16_74672538_74674960	0.459778	Prostate	0.961602	MLKL	intron_16_74706436_74708858	ENSG00000168404.13	-0.739212
intron_17_10706550_10710834	0.456559	Prostate	0.961602	ADPRM	intron_17_10609867_10614151	ENSG00000170222.12	0.744526
intron_17_16426877_16427449	0.456935	Prostate	0.961602	TRPV2	intron_17_16330191_16330763	ENSG00000187688.15	0.743902
intron_17_18021238_18021422	0.458424	Prostate	0.961602	ATPAF2	intron_17_17924552_17924736	ENSG00000171953.16	0.741445
intron_17_18021238_18021745	0.458424	Prostate	0.961602	ATPAF2	intron_17_17924552_17925059	ENSG00000171953.16	-0.741445
intron_17_18021857_18024624	0.458424	Prostate	0.961602	ATPAF2	intron_17_17925171_17927938	ENSG00000171953.16	0.741445
intron_17_20110562_20204333	0.454034	Prostate	0.961602	SPECC1	intron_17_20013875_20107646	ENSG00000128487.19	0.748706
intron_17_28560191_28563431	0.459399	Prostate	0.961602	PIGS	intron_17_26887209_26890449	ENSG00000087111.22	0.739837
intron_17_28717291_28718122	0.458893	Prostate	0.961602	RAB34	intron_17_27044309_27045140	ENSG00000109113.20	-0.740672
intron_17_32221186_32224616	0.457359	Prostate	0.961602	RHOT1	intron_17_30548205_30551635	ENSG00000126858.19	-0.743202
intron_17_38451393_38451626	0.460895	Prostate	0.961602	ENSG00000276170	intron_17_36607637_36607870	ENSG00000276170.6	-0.737374
intron_17_48849377_48851089	0.45376	Prostate	0.961602	CALCOCO2	intron_17_46926739_46928451	ENSG00000136436.15	0.749162
intron_17_63543660_63544249	0.459424	Prostate	0.961602	KCNH6	intron_17_61621021_61621610	ENSG00000173826.15	-0.739796
intron_17_75592080_75592238	0.453871	Prostate	0.961602	MYO15B	intron_17_73588161_73588319	ENSG00000266714.11	0.748977
intron_17_76540215_76540505	0.456848	Prostate	0.961602	PRCD	intron_17_74536297_74536587	ENSG00000214140.11	-0.744048
intron_17_76540573_76543029	0.456848	Prostate	0.961602	PRCD	intron_17_74536655_74539111	ENSG00000214140.11	0.744048
intron_17_7931149_7931506	0.458982	Prostate	0.961602	TRAPPC1	intron_17_7834467_7834824	ENSG00000170043.12	-0.740525
intron_17_79823538_79823795	0.457366	Prostate	0.961602	LINC01977	intron_17_77797337_77797594	ENSG00000262772.2	-0.743191
intron_17_81670453_81671744	0.460947	Prostate	0.961602	CCDC137	intron_17_79637483_79638774	ENSG00000185298.13	-0.737288
intron_17_81684891_81685605	0.460234	Prostate	0.961602	HGS	intron_17_79651921_79652635	ENSG00000185359.14	-0.738462
intron_17_81824554_81833238	0.453969	Prostate	0.961602	MCRIP1	intron_17_79782430_79791114	ENSG00000225663.8	-0.748815
intron_17_82029185_82029543	0.458234	Prostate	0.961602	LRRC45	intron_17_79987061_79987419	ENSG00000169683.8	-0.741757
intron_17_82183932_82184958	0.454431	Prostate	0.961602	CCDC57	intron_17_80141808_80142834	ENSG00000176155.21	-0.748048
intron_18_12012215_12014265	0.459703	Prostate	0.961602	IMPA2	intron_18_12012214_12014264	ENSG00000141401.12	0.739336
intron_18_45730471_45731015	0.4567	Prostate	0.961602	SLC14A1	intron_18_43310436_43310980	ENSG00000141469.18	-0.744292
intron_19_12701644_12701752	0.457884	Prostate	0.961602	TNPO2	intron_19_12812458_12812566	ENSG00000105576.16	0.742336
intron_19_12701672_12701752	0.457884	Prostate	0.961602	TNPO2	intron_19_12812486_12812566	ENSG00000105576.16	-0.742336
intron_19_16185765_16190520	0.459911	Prostate	0.961602	FAM32A	intron_19_16296576_16301331	ENSG00000105058.12	0.738994
intron_19_17568713_17572483	0.454936	Prostate	0.961602	COLGALT1	intron_19_17679522_17683292	ENSG00000130309.12	0.747212
intron_19_18589077_18589479	0.460985	Prostate	0.961602	REX1BD	intron_19_18699887_18700289	ENSG00000006015.18	-0.737226
intron_19_32345783_32347245	0.460217	Prostate	0.961602	ZNF507	intron_19_32836689_32838151	ENSG00000168813.17	0.73849
intron_19_35502183_35505718	0.46054	Prostate	0.961602	DMKN	intron_19_35993085_35996620	ENSG00000161249.21	-0.737959
intron_19_35742619_35743809	0.460752	Prostate	0.961602	ENSG00000267120	intron_19_36233520_36234710	ENSG00000267120.3	0.737609
intron_19_35742619_35743809	0.460752	Prostate	0.961602	U2AF1L4	intron_19_36233520_36234710	ENSG00000161265.15	0.737609
intron_19_35743208_35743296	0.460752	Prostate	0.961602	U2AF1L4	intron_19_36234109_36234197	ENSG00000161265.15	-0.737609
intron_19_36121718_36125451	0.455172	Prostate	0.961602	TBCB	intron_19_36612620_36616353	ENSG00000105254.12	-0.746821
intron_19_3633520_3638884	0.458014	Prostate	0.961602	PIP5K1C	intron_19_3633518_3638882	ENSG00000186111.11	0.74212
intron_19_38789232_38789616	0.454179	Prostate	0.961602	LGALS7B	intron_19_39279872_39280256	ENSG00000178934.5	0.748466
intron_19_40808924_40809447	0.458103	Prostate	0.961602	CYP2T1P	intron_19_41314829_41315352	ENSG00000233622.3	-0.741975
intron_19_41422370_41422629	0.457695	Prostate	0.961602	BCKDHA	intron_19_41928275_41928534	ENSG00000248098.12	0.742647
intron_19_41422370_41422629	0.457695	Prostate	0.961602	ENSG00000255730	intron_19_41928275_41928534	ENSG00000255730.5	0.742647
intron_19_43731674_43732858	0.455997	Prostate	0.961602	SMG9	intron_19_44235826_44237010	ENSG00000105771.14	0.745455
intron_19_48640280_48644427	0.458586	Prostate	0.961602	CA11	intron_19_49143537_49147684	ENSG00000063180.9	0.741176
intron_19_52849213_52853872	0.455943	Prostate	0.961602	ZNF468	intron_19_53352466_53357125	ENSG00000204604.13	-0.745544
intron_19_56472187_56474012	0.455349	Prostate	0.961602	ZNF667	intron_19_56983556_56985381	ENSG00000198046.13	0.746528
intron_19_5785791_5786467	0.454136	Prostate	0.961602	DUS3L	intron_19_5785802_5786478	ENSG00000141994.16	0.748538
intron_19_57922629_57923192	0.460503	Prostate	0.961602	ZNF418	intron_19_58433997_58434560	ENSG00000196724.13	0.738019
intron_19_8109388_8109631	0.460093	Prostate	0.961602	FBN3	intron_19_8174272_8174515	ENSG00000142449.13	-0.738693
intron_19_8109753_8110845	0.460093	Prostate	0.961602	FBN3	intron_19_8174637_8175729	ENSG00000142449.13	-0.738693
intron_19_8322922_8324449	0.458715	Prostate	0.961602	KANK3	intron_19_8387806_8389333	ENSG00000186994.12	-0.740964
intron_1_111174963_111182187	0.457652	Prostate	0.961602	CEPT1	intron_1_111717585_111724809	ENSG00000134255.16	0.742718
intron_1_1486668_1487863	0.4593	Prostate	0.961602	ATAD3B	intron_1_1422048_1423243	ENSG00000160072.20	0.74
intron_1_1520617_1522744	0.45523	Prostate	0.961602	ATAD3A	intron_1_1455997_1458124	ENSG00000197785.14	0.746725
intron_1_15215431_15219326	0.45914	Prostate	0.961602	TMEM51	intron_1_15541927_15545822	ENSG00000171729.14	-0.740264
intron_1_153561591_153563415	0.460841	Prostate	0.961602	S100A2	intron_1_153534067_153535891	ENSG00000196754.13	0.737463
intron_1_156273450_156274597	0.456292	Prostate	0.961602	SMG5	intron_1_156243241_156244388	ENSG00000198952.8	0.744966
intron_1_180836716_180863708	0.455001	Prostate	0.961602	XPR1	intron_1_180805852_180832844	ENSG00000143324.14	0.747104
intron_1_196258494_196273468	0.459466	Prostate	0.961602	KCNT2	intron_1_196227624_196242598	ENSG00000162687.19	0.739726
intron_1_204113134_204114321	0.458689	Prostate	0.961602	SOX13	intron_1_204082262_204083449	ENSG00000143842.15	0.741007
intron_1_205305331_205306188	0.457448	Prostate	0.961602	NUAK2	intron_1_205274459_205275316	ENSG00000163545.11	-0.743056
intron_1_212442625_212444339	0.455265	Prostate	0.961602	NENF	intron_1_212615967_212617681	ENSG00000117691.10	0.746667
intron_1_223544850_223545231	0.45447	Prostate	0.961602	CAPN8	intron_1_223718212_223718593	ENSG00000203697.12	0.747983
intron_1_235430804_235432946	0.457448	Prostate	0.961602	TBCE	intron_1_235594119_235596261	ENSG00000285053.1	-0.743056
intron_1_235430804_235432946	0.457448	Prostate	0.961602	TBCE	intron_1_235594119_235596261	ENSG00000284770.2	-0.743056
intron_1_27334281_27334667	0.455235	Prostate	0.961602	TMEM222	intron_1_27660772_27661158	ENSG00000186501.15	0.746717
intron_1_28579981_28580425	0.460624	Prostate	0.961602	SNHG12	intron_1_28906493_28906937	ENSG00000197989.15	0.737819
intron_1_28579981_28580560	0.460624	Prostate	0.961602	SNHG12	intron_1_28906493_28907072	ENSG00000197989.15	-0.737819
intron_1_28580646_28581094	0.460624	Prostate	0.961602	SNHG12	intron_1_28907158_28907606	ENSG00000197989.15	-0.737819
intron_1_28580646_28581111	0.460624	Prostate	0.961602	SNHG12	intron_1_28907158_28907623	ENSG00000197989.15	0.737819
intron_1_29160058_29160375	0.455378	Prostate	0.961602	SRSF4	intron_1_29486570_29486887	ENSG00000116350.18	-0.746479
intron_1_37495918_37496547	0.458972	Prostate	0.961602	MEAF6	intron_1_37961519_37962148	ENSG00000163875.16	-0.740541
intron_1_40533181_40540586	0.459049	Prostate	0.961602	ZNF684	intron_1_40998853_41006258	ENSG00000117010.17	-0.740414
intron_1_45497383_45499345	0.460556	Prostate	0.961602	CCDC163	intron_1_45963055_45965017	ENSG00000280670.3	0.737931
intron_1_46810949_46812496	0.460573	Prostate	0.961602	CYP4B1	intron_1_47276621_47278168	ENSG00000142973.15	0.737903
intron_1_52906611_52907868	0.456559	Prostate	0.961602	ECHDC2	intron_1_53372283_53373540	ENSG00000121310.17	-0.744526
intron_1_6206726_6207379	0.45895	Prostate	0.961602	RNF207	intron_1_6266786_6267439	ENSG00000158286.13	0.740577
intron_1_6644674_6645041	0.456831	Prostate	0.961602	DNAJC11	intron_1_6704734_6705101	ENSG00000007923.17	0.744076
intron_1_7827815_7829834	0.454087	Prostate	0.961602	PER3	intron_1_7887875_7889894	ENSG00000049246.15	-0.748619
intron_1_7827815_7829837	0.457425	Prostate	0.961602	PER3	intron_1_7887875_7889897	ENSG00000049246.15	0.743094
intron_1_81985355_81986901	0.455236	Prostate	0.961602	ADGRL2	intron_1_82451039_82452585	ENSG00000117114.21	0.746714
intron_1_85786461_85816788	0.454602	Prostate	0.961602	COL24A1	intron_1_86252144_86282471	ENSG00000171502.15	0.747766
intron_1_90020922_90022250	0.458689	Prostate	0.961602	ZNF326	intron_1_90486481_90487809	ENSG00000162664.17	0.741007
intron_1_96813106_96813273	0.457093	Prostate	0.961602	PTBP2	intron_1_97278662_97278829	ENSG00000117569.20	0.743642
intron_1_99993741_100007034	0.457928	Prostate	0.961602	SLC35A3	intron_1_100459297_100472590	ENSG00000117620.15	-0.742263
intron_20_3209617_3213169	0.460928	Prostate	0.961602	ITPA	intron_20_3190263_3193815	ENSG00000125877.13	-0.73732
intron_20_32802470_32807762	0.460985	Prostate	0.961602	DNMT3B	intron_20_31390276_31395568	ENSG00000088305.19	-0.737226
intron_20_41352699_41352798	0.455846	Prostate	0.961602	LPIN3	intron_20_39981339_39981438	ENSG00000132793.12	-0.745704
intron_20_45416654_45419295	0.458715	Prostate	0.961602	PIGT	intron_20_44045294_44047935	ENSG00000124155.19	-0.740964
intron_20_45416694_45418852	0.458715	Prostate	0.961602	PIGT	intron_20_44045334_44047492	ENSG00000124155.19	0.740964
intron_20_47665953_47666260	0.458586	Prostate	0.961602	SULF2	intron_20_46294697_46295004	ENSG00000196562.16	-0.741176
intron_21_41741997_41743882	0.457695	Prostate	0.961602	RIPK4	intron_21_43162157_43164042	ENSG00000183421.12	0.742647
intron_21_45516140_45525817	0.45702	Prostate	0.961602	SLC19A1	intron_21_46936054_46945731	ENSG00000173638.19	-0.743763
intron_22_20140708_20140871	0.459466	Prostate	0.961602	ZDHHC8	intron_22_20128231_20128394	ENSG00000099904.16	0.739726
intron_22_20141012_20141217	0.459466	Prostate	0.961602	ZDHHC8	intron_22_20128535_20128740	ENSG00000099904.16	0.739726
intron_22_23714342_23715009	0.460457	Prostate	0.961602	ENSG00000290440	intron_22_24056529_24057196	ENSG00000290440.2	0.738095
intron_22_23714342_23715009	0.460457	Prostate	0.961602	GUSBP11	intron_22_24056529_24057196	ENSG00000228315.12	0.738095
intron_22_31192702_31196936	0.454711	Prostate	0.961602	RNF185	intron_22_31588688_31592922	ENSG00000138942.17	-0.747585
intron_22_39141436_39149789	0.460336	Prostate	0.961602	CBX7	intron_22_39537441_39545794	ENSG00000100307.13	-0.738293
intron_22_50436452_50436988	0.457047	Prostate	0.961602	PPP6R2	intron_22_50874881_50875417	ENSG00000100239.16	-0.743719
intron_22_50444117_50444199	0.458993	Prostate	0.961602	PPP6R2	intron_22_50882546_50882628	ENSG00000100239.16	-0.740506
intron_2_138005225_138013775	0.460818	Prostate	0.961602	HNMT	intron_2_138762795_138771345	ENSG00000150540.14	0.7375
intron_2_138552681_138554439	0.458057	Prostate	0.961602	SPOPL	intron_2_139310251_139312009	ENSG00000144228.9	0.742049
intron_2_171061156_171082781	0.457524	Prostate	0.961602	TLK1	intron_2_171917666_171939291	ENSG00000198586.14	0.742931
intron_2_182752188_182755003	0.454559	Prostate	0.961602	DNAJC10	intron_2_183616915_183619730	ENSG00000077232.19	-0.747837
intron_2_219615341_219615707	0.458715	Prostate	0.961602	STK11IP	intron_2_220480063_220480429	ENSG00000144589.22	0.740964
intron_2_219615341_219616044	0.458715	Prostate	0.961602	STK11IP	intron_2_220480063_220480766	ENSG00000144589.22	0.740964
intron_2_232556530_232557884	0.455071	Prostate	0.961602	EIF4E2	intron_2_233421240_233422594	ENSG00000135930.15	0.746988
intron_2_241671425_241672191	0.458375	Prostate	0.961602	ATG4B	intron_2_242610840_242611606	ENSG00000168397.17	0.741525
intron_2_47333026_47344901	0.460624	Prostate	0.961602	EPCAM-DT	intron_2_47560165_47572040	ENSG00000234690.7	0.73782
intron_2_48498735_48505564	0.460093	Prostate	0.961602	PPP1R21	intron_2_48725874_48732703	ENSG00000162869.16	0.738693
intron_2_55302072_55308809	0.454789	Prostate	0.961602	CCDC88A	intron_2_55529208_55535945	ENSG00000115355.18	0.747454
intron_2_63842204_63856306	0.455461	Prostate	0.961602	UGP2	intron_2_64069338_64083440	ENSG00000169764.16	0.746341
intron_2_63842599_63856306	0.455461	Prostate	0.961602	UGP2	intron_2_64069733_64083440	ENSG00000169764.16	-0.746341
intron_2_85696056_85697506	0.456465	Prostate	0.961602	GNLY	intron_2_85923179_85924629	ENSG00000115523.17	-0.744681
intron_2_86132424_86133178	0.457695	Prostate	0.961602	PTCD3	intron_2_86359547_86360301	ENSG00000132300.19	-0.742647
intron_2_86133063_86133178	0.457695	Prostate	0.961602	PTCD3	intron_2_86360186_86360301	ENSG00000132300.19	0.742647
intron_3_119654613_119659933	0.460985	Prostate	0.961602	COX17	intron_3_119373460_119378780	ENSG00000138495.7	-0.737226
intron_3_119654613_119659933	0.460985	Prostate	0.961602	POPDC2	intron_3_119373460_119378780	ENSG00000121577.14	-0.737226
intron_3_129004077_129030703	0.460359	Prostate	0.961602	EFCC1	intron_3_128722920_128749546	ENSG00000114654.8	-0.738255
intron_3_13328946_13330460	0.458174	Prostate	0.961602	NUP210	intron_3_13370446_13371960	ENSG00000132182.13	0.741858
intron_3_141404031_141442389	0.453885	Prostate	0.961602	ZBTB38	intron_3_141122873_141161231	ENSG00000177311.12	0.748954
intron_3_172511659_172514861	0.458665	Prostate	0.961602	TNFSF10	intron_3_172229449_172232651	ENSG00000121858.11	0.741047
intron_3_193618936_193631612	0.454135	Prostate	0.961602	OPA1	intron_3_193336725_193349401	ENSG00000198836.11	0.74854
intron_3_3144710_3146416	0.457925	Prostate	0.961602	TRNT1	intron_3_3186394_3188100	ENSG00000072756.18	0.742268
intron_3_39137387_39137486	0.457431	Prostate	0.961602	TTC21A	intron_3_39178878_39178977	ENSG00000168026.19	-0.743083
intron_3_66236700_66243203	0.458519	Prostate	0.961602	SLC25A26	intron_3_66287124_66293627	ENSG00000144741.19	0.741289
intron_3_9374646_9383199	0.456988	Prostate	0.961602	THUMPD3	intron_3_9416330_9424883	ENSG00000134077.16	0.743816
intron_4_103085462_103086480	0.456816	Prostate	0.961602	BDH2	intron_4_104006619_104007637	ENSG00000164039.15	-0.744099
intron_4_13479526_13484076	0.458424	Prostate	0.961602	RAB28	intron_4_13481150_13485700	ENSG00000157869.16	-0.741445
intron_4_158699130_158703423	0.459142	Prostate	0.961602	ETFDH	intron_4_159620282_159624575	ENSG00000171503.13	0.74026
intron_4_185630598_185646668	0.460173	Prostate	0.961602	SORBS2	intron_4_186551752_186567822	ENSG00000154556.20	0.738562
intron_4_26861369_26919504	0.456583	Prostate	0.961602	STIM2	intron_4_26862991_26921126	ENSG00000109689.20	-0.744485
intron_4_41014398_41033236	0.456388	Prostate	0.961602	APBB2	intron_4_41016415_41035253	ENSG00000163697.17	-0.744807
intron_4_6670999_6673684	0.456559	Prostate	0.961602	LINC02482	intron_4_6672726_6675411	ENSG00000251580.3	0.744526
intron_4_70803176_70804348	0.45985	Prostate	0.961602	RUFY3	intron_4_71668893_71670065	ENSG00000018189.13	-0.739095
intron_4_7778876_7786194	0.456272	Prostate	0.961602	AFAP1	intron_4_7780603_7787921	ENSG00000196526.11	0.745
intron_5_103019843_103028185	0.459466	Prostate	0.961602	PAM	intron_5_102355547_102363889	ENSG00000145730.21	-0.739726
intron_5_139481704_139482210	0.455648	Prostate	0.961602	STING1	intron_5_138861289_138861795	ENSG00000184584.14	-0.746032
intron_5_148406394_148409124	0.460288	Prostate	0.961602	FBXO38	intron_5_147785957_147788687	ENSG00000145868.17	0.738372
intron_5_151020741_151020828	0.460191	Prostate	0.961602	GPX3	intron_5_150400302_150400389	ENSG00000211445.13	-0.738532
intron_5_151020741_151025340	0.460191	Prostate	0.961602	GPX3	intron_5_150400302_150404901	ENSG00000211445.13	0.738532
intron_5_172834433_172888699	0.456535	Prostate	0.961602	ERGIC1	intron_5_172261436_172315702	ENSG00000113719.17	-0.744565
intron_5_177607527_177608539	0.460191	Prostate	0.961602	B4GALT7	intron_5_177034528_177035540	ENSG00000027847.14	-0.738532
intron_5_35874542_35875512	0.460556	Prostate	0.961602	IL7R	intron_5_35874644_35875614	ENSG00000168685.15	-0.737931
intron_5_69118628_69121694	0.460764	Prostate	0.961602	SLC30A5	intron_5_68414455_68417521	ENSG00000145740.20	-0.737589
intron_6_122803833_122804909	0.456171	Prostate	0.961602	SMPDL3A	intron_6_123124978_123126054	ENSG00000172594.13	0.745167
intron_6_169659207_169660663	0.455734	Prostate	0.961602	ENSG00000285733	intron_6_170059303_170060759	ENSG00000285733.1	0.74589
intron_6_169659207_169660663	0.455734	Prostate	0.961602	WDR27	intron_6_170059303_170060759	ENSG00000184465.16	0.74589
intron_6_31157089_31157358	0.45695	Prostate	0.961602	CCHCR1	intron_6_31124866_31125135	ENSG00000204536.15	0.743879
intron_6_31162005_31162477	0.460895	Prostate	0.961602	TCF19	intron_6_31129782_31130254	ENSG00000137310.13	-0.737374
intron_6_36970694_36972703	0.454162	Prostate	0.961602	MTCH1	intron_6_36938470_36940479	ENSG00000137409.21	-0.748495
intron_7_100805321_100805501	0.459828	Prostate	0.961602	EPHB4	intron_7_100402943_100403123	ENSG00000196411.10	0.73913
intron_7_11051780_11061791	0.460632	Prostate	0.961602	PHF14	intron_7_11091407_11101418	ENSG00000106443.17	-0.737806
intron_7_131002320_131052425	0.456128	Prostate	0.961602	LINC-PINT	intron_7_130687079_130737184	ENSG00000231721.8	-0.745238
intron_7_134532024_134533004	0.454339	Prostate	0.961602	AKR1B10	intron_7_134216776_134217756	ENSG00000198074.10	0.748201
intron_7_140455233_140455857	0.454663	Prostate	0.961602	MKRN1	intron_7_140155033_140155657	ENSG00000133606.11	-0.747664
intron_7_140459233_140459707	0.457487	Prostate	0.961602	MKRN1	intron_7_140159033_140159507	ENSG00000133606.11	0.742991
intron_7_140472011_140474381	0.460321	Prostate	0.961602	MKRN1	intron_7_140171811_140174181	ENSG00000133606.11	0.738318
intron_7_20406171_20409615	0.456065	Prostate	0.961602	ITGB8	intron_7_20445794_20449238	ENSG00000105855.10	-0.745342
intron_7_43760110_43771138	0.454864	Prostate	0.961602	BLVRA	intron_7_43799709_43810737	ENSG00000106605.11	-0.747331
intron_7_43926556_43928014	0.454911	Prostate	0.961602	UBE2D4	intron_7_43966155_43967613	ENSG00000078967.13	-0.747253
intron_7_43926556_43938431	0.454911	Prostate	0.961602	UBE2D4	intron_7_43966155_43978030	ENSG00000078967.13	-0.747253
intron_7_48099787_48101824	0.453849	Prostate	0.961602	UPP1	intron_7_48139384_48141421	ENSG00000183696.14	-0.749014
intron_7_76510737_76510903	0.460985	Prostate	0.961602	UPK3B	intron_7_76140054_76140220	ENSG00000243566.7	-0.737226
intron_8_143039569_143042958	0.460694	Prostate	0.961602	LINC02904	intron_8_144120986_144124375	ENSG00000177335.13	-0.737705
intron_8_143039569_143043178	0.460694	Prostate	0.961602	LINC02904	intron_8_144120986_144124595	ENSG00000177335.13	0.737705
intron_8_22522749_22523643	0.456559	Prostate	0.961602	PPP3CC	intron_8_22380262_22381156	ENSG00000120910.15	-0.744526
intron_8_22522749_22527392	0.456559	Prostate	0.961602	PPP3CC	intron_8_22380262_22384905	ENSG00000120910.15	0.744526
intron_8_30607150_30612299	0.457253	Prostate	0.961602	GTF2E2	intron_8_30464667_30469816	ENSG00000197265.9	0.743378
intron_8_494597_544650	0.456706	Prostate	0.961602	TDRP	intron_8_444597_494650	ENSG00000180190.13	0.744283
intron_8_73946820_73955647	0.456752	Prostate	0.961602	ELOC	intron_8_74859055_74867882	ENSG00000154582.18	0.744206
intron_8_73959818_73972245	0.455378	Prostate	0.961602	ELOC	intron_8_74872053_74884480	ENSG00000154582.18	-0.746479
intron_9_121467931_121479066	0.45428	Prostate	0.961602	GGTA1	intron_9_124230209_124241344	ENSG00000204136.12	-0.748299
intron_9_127787608_127787947	0.45532	Prostate	0.961602	CDK9	intron_9_130549887_130550226	ENSG00000136807.14	-0.746575
intron_9_129493595_129502397	0.457121	Prostate	0.961602	LINC00963	intron_9_132255874_132264676	ENSG00000204054.14	-0.743596
intron_9_134728807_134730236	0.460985	Prostate	0.961602	COL5A1	intron_9_137620653_137622082	ENSG00000130635.17	-0.737226
intron_9_136791424_136791711	0.45532	Prostate	0.961602	TMEM141	intron_9_139685876_139686163	ENSG00000244187.8	-0.746575
intron_9_70229389_70257915	0.45393	Prostate	0.961602	SMC5-DT	intron_9_72844305_72872831	ENSG00000268364.3	0.748879
intron_10_14828272_14837832	0.391366	Muscle_Skeletal	0.961603	CDNF	intron_10_14870271_14879831	ENSG00000185267.10	0.857143
intron_8_41668564_41672354	0.391366	Muscle_Skeletal	0.961603	ANK1	intron_8_41526082_41529872	ENSG00000029534.22	-0.857143
intron_19_49583717_49583913	0.380187	Esophagus_Mucosa	0.961604	PRRG2	intron_19_50086974_50087170	ENSG00000126460.11	0.877551
intron_2_130342935_130343086	0.380128	Esophagus_Mucosa	0.961604	IMP4	intron_2_131100508_131100659	ENSG00000136718.10	0.87766
intron_5_113556134_113561080	0.380187	Esophagus_Mucosa	0.961604	YTHDC2	intron_5_112891831_112896777	ENSG00000047188.16	-0.877552
intron_22_19765113_19765758	0.391409	Muscle_Skeletal	0.961616	TBX1	intron_22_19752636_19753281	ENSG00000184058.16	0.857065
intron_12_123944740_123945704	0.465688	Adipose_Subcutaneous	0.961618	CCDC92	intron_12_124429287_124430251	ENSG00000119242.9	-0.729513
intron_17_47809478_47810594	0.465691	Adipose_Subcutaneous	0.961618	OSBPL7	intron_17_45886844_45887960	ENSG00000006025.12	-0.729508
intron_15_40007065_40008027	0.375828	Minor_Salivary_Gland	0.961619	EIF2AK4	intron_15_40299266_40300228	ENSG00000128829.12	-0.885609
intron_19_52429244_52431408	0.506846	Brain_Cerebellar_Hemisphere	0.96162	ZNF534	intron_19_52932497_52934661	ENSG00000198633.11	0.663756
intron_8_142727859_142735326	0.506849	Brain_Cerebellar_Hemisphere	0.96162	THEM6	intron_8_143809277_143816744	ENSG00000130193.8	-0.663753
intron_10_101608937_101609367	0.410936	Brain_Hippocampus	0.96162	DPCD	intron_10_103368694_103369124	ENSG00000166171.13	0.822247
intron_10_101995355_102001971	0.409913	Brain_Hippocampus	0.96162	ARMH3	intron_10_103755112_103761728	ENSG00000120029.13	0.824047
intron_10_12162289_12164268	0.409383	Brain_Hippocampus	0.96162	SEC61A2	intron_10_12204288_12206267	ENSG00000065665.21	-0.82498
intron_10_87814612_87817795	0.411823	Brain_Hippocampus	0.96162	ATAD1	intron_10_89574369_89577552	ENSG00000138138.14	-0.82069
intron_10_87814612_87818167	0.411823	Brain_Hippocampus	0.96162	ATAD1	intron_10_89574369_89577924	ENSG00000138138.14	-0.82069
intron_10_98388508_98390598	0.411402	Brain_Hippocampus	0.96162	PYROXD2	intron_10_100148265_100150355	ENSG00000119943.13	0.821429
intron_11_107650403_107650885	0.412428	Brain_Hippocampus	0.96162	ELMOD1	intron_11_107521129_107521611	ENSG00000110675.13	0.819629
intron_11_9461076_9471302	0.411402	Brain_Hippocampus	0.96162	ZNF143	intron_11_9482623_9492849	ENSG00000166478.10	0.821429
intron_11_9501270_9508619	0.412533	Brain_Hippocampus	0.96162	ZNF143	intron_11_9522817_9530166	ENSG00000166478.10	-0.819444
intron_12_121217281_121221913	0.410801	Brain_Hippocampus	0.96162	P2RX4	intron_12_121655084_121659716	ENSG00000135124.16	0.822485
intron_12_121575859_121578802	0.411402	Brain_Hippocampus	0.96162	KDM2B	intron_12_122013764_122016707	ENSG00000089094.20	0.821429
intron_12_48660619_48667693	0.410631	Brain_Hippocampus	0.96162	KANSL2	intron_12_49054402_49061476	ENSG00000139620.13	-0.822783
intron_12_6462842_6464890	0.409086	Brain_Hippocampus	0.96162	VAMP1	intron_12_6572008_6574056	ENSG00000139190.17	0.825503
intron_14_39045324_39048652	0.409684	Brain_Hippocampus	0.96162	SEC23A	intron_14_39514528_39517856	ENSG00000100934.15	-0.824451
intron_14_52881469_52881796	0.40984	Brain_Hippocampus	0.96162	FERMT2	intron_14_53348187_53348514	ENSG00000073712.15	0.824176
intron_14_52881469_52893293	0.40984	Brain_Hippocampus	0.96162	FERMT2	intron_14_53348187_53360011	ENSG00000073712.15	-0.824176
intron_14_63539692_63542779	0.412216	Brain_Hippocampus	0.96162	PPP2R5E	intron_14_64006410_64009497	ENSG00000154001.14	-0.82
intron_16_15696860_15699729	0.408922	Brain_Hippocampus	0.96162	NDE1	intron_16_15790717_15793586	ENSG00000072864.16	-0.825792
intron_16_23389086_23391962	0.412584	Brain_Hippocampus	0.96162	COG7	intron_16_23400407_23403283	ENSG00000168434.13	0.819355
intron_16_23389086_23392380	0.412584	Brain_Hippocampus	0.96162	COG7	intron_16_23400407_23403701	ENSG00000168434.13	-0.819355
intron_16_3447620_3448471	0.411522	Brain_Hippocampus	0.96162	NAA60	intron_16_3497620_3498471	ENSG00000122390.19	-0.821217
intron_16_67664062_67664996	0.409245	Brain_Hippocampus	0.96162	ENKD1	intron_16_67697965_67698899	ENSG00000124074.12	-0.825223
intron_16_67665168_67666071	0.409245	Brain_Hippocampus	0.96162	ENKD1	intron_16_67699071_67699974	ENSG00000124074.12	-0.825223
intron_16_88658720_88660520	0.410733	Brain_Hippocampus	0.96162	MVD	intron_16_88725128_88726928	ENSG00000167508.12	-0.822604
intron_16_88658720_88663011	0.410733	Brain_Hippocampus	0.96162	MVD	intron_16_88725128_88729419	ENSG00000167508.12	0.822604
intron_17_16439703_16440185	0.411921	Brain_Hippocampus	0.96162	SNHG29	intron_17_16343017_16343499	ENSG00000175061.20	-0.820517
intron_17_6612148_6620788	0.411597	Brain_Hippocampus	0.96162	KIAA0753	intron_17_6515468_6524108	ENSG00000198920.11	0.821086
intron_18_23479424_23481172	0.412403	Brain_Hippocampus	0.96162	RIOK3	intron_18_21059388_21061136	ENSG00000101782.15	-0.819672
intron_19_19302388_19303348	0.411273	Brain_Hippocampus	0.96162	SUGP1	intron_19_19413197_19414157	ENSG00000105705.16	0.821656
intron_1_1419549_1420797	0.410376	Brain_Hippocampus	0.96162	ANKRD65	intron_1_1354929_1356177	ENSG00000235098.9	-0.823232
intron_1_154213946_154214457	0.412241	Brain_Hippocampus	0.96162	C1orf43	intron_1_154186422_154186933	ENSG00000143612.21	-0.819957
intron_1_16996300_16996386	0.411875	Brain_Hippocampus	0.96162	ATP13A2	intron_1_17322795_17322881	ENSG00000159363.19	-0.820598
intron_1_16996496_16997020	0.411875	Brain_Hippocampus	0.96162	ATP13A2	intron_1_17322991_17323515	ENSG00000159363.19	0.820598
intron_1_212433120_212444339	0.411752	Brain_Hippocampus	0.96162	NENF	intron_1_212606462_212617681	ENSG00000117691.10	-0.820815
intron_1_25823439_25823644	0.411273	Brain_Hippocampus	0.96162	MTFR1L	intron_1_26149930_26150135	ENSG00000117640.18	0.821656
intron_1_44632212_44632343	0.411952	Brain_Hippocampus	0.96162	RNF220	intron_1_45097884_45098015	ENSG00000187147.18	0.820463
intron_20_62311307_62311401	0.412134	Brain_Hippocampus	0.96162	LAMA5	intron_20_60886363_60886457	ENSG00000130702.15	-0.820144
intron_20_64217281_64218830	0.410207	Brain_Hippocampus	0.96162	MYT1	intron_20_62848634_62850183	ENSG00000196132.14	0.823529
intron_20_64217281_64218911	0.410207	Brain_Hippocampus	0.96162	MYT1	intron_20_62848634_62850264	ENSG00000196132.14	-0.823529
intron_21_46442573_46445284	0.412216	Brain_Hippocampus	0.96162	PCNT	intron_21_47862486_47865197	ENSG00000160299.19	-0.82
intron_22_41281082_41284901	0.411844	Brain_Hippocampus	0.96162	RANGAP1	intron_22_41677086_41680905	ENSG00000100401.21	0.820652
intron_2_237086042_237086732	0.411155	Brain_Hippocampus	0.96162	COPS8	intron_2_237994685_237995375	ENSG00000198612.11	0.821862
intron_2_237086042_237087127	0.411155	Brain_Hippocampus	0.96162	COPS8	intron_2_237994685_237995770	ENSG00000198612.11	-0.821862
intron_2_42054307_42054941	0.410411	Brain_Hippocampus	0.96162	PKDCC	intron_2_42281447_42282081	ENSG00000162878.13	0.823171
intron_2_58222042_58226728	0.412088	Brain_Hippocampus	0.96162	FANCL	intron_2_58449177_58453863	ENSG00000115392.13	-0.820225
intron_3_113285565_113286675	0.411706	Brain_Hippocampus	0.96162	BOC	intron_3_113004412_113005522	ENSG00000144857.15	0.820895
intron_3_142172456_142177482	0.412187	Brain_Hippocampus	0.96162	GK5	intron_3_141891298_141896324	ENSG00000175066.16	0.820051
intron_3_3144710_3146430	0.409286	Brain_Hippocampus	0.96162	TRNT1	intron_3_3186394_3188114	ENSG00000072756.18	0.82515
intron_3_52523756_52523871	0.411454	Brain_Hippocampus	0.96162	STAB1	intron_3_52557772_52557887	ENSG00000010327.10	-0.821337
intron_4_153710489_153712475	0.412517	Brain_Hippocampus	0.96162	RNF175	intron_4_154631641_154633627	ENSG00000145428.15	-0.819473
intron_4_185651828_185652662	0.411844	Brain_Hippocampus	0.96162	SORBS2	intron_4_186572982_186573816	ENSG00000154556.20	0.820652
intron_4_2320271_2335705	0.411352	Brain_Hippocampus	0.96162	ZFYVE28	intron_4_2321998_2337432	ENSG00000159733.14	0.821516
intron_4_3428169_3430407	0.410823	Brain_Hippocampus	0.96162	RGS12	intron_4_3429896_3432134	ENSG00000159788.20	0.822446
intron_4_39045096_39062559	0.409372	Brain_Hippocampus	0.96162	KLHL5	intron_4_39046716_39064179	ENSG00000109790.18	-0.825
intron_4_39045096_39075965	0.409372	Brain_Hippocampus	0.96162	KLHL5	intron_4_39046716_39077585	ENSG00000109790.18	0.825
intron_4_3951219_3953111	0.412563	Brain_Hippocampus	0.96162	FAM86EP	intron_4_3952946_3954838	ENSG00000290374.1	-0.819392
intron_4_3951219_3953111	0.412563	Brain_Hippocampus	0.96162	FAM86EP	intron_4_3952946_3954838	ENSG00000251669.7	-0.819392
intron_4_4268615_4273583	0.408981	Brain_Hippocampus	0.96162	LYAR	intron_4_4270342_4275310	ENSG00000145220.14	0.825688
intron_5_126465545_126466294	0.411124	Brain_Hippocampus	0.96162	GRAMD2B	intron_5_125801237_125801986	ENSG00000155324.10	-0.821918
intron_5_126465545_126469677	0.411124	Brain_Hippocampus	0.96162	GRAMD2B	intron_5_125801237_125805369	ENSG00000155324.10	0.821918
intron_5_126466336_126469677	0.411124	Brain_Hippocampus	0.96162	GRAMD2B	intron_5_125802028_125805369	ENSG00000155324.10	-0.821918
intron_5_149624140_149627076	0.409451	Brain_Hippocampus	0.96162	ARHGEF37	intron_5_149003703_149006639	ENSG00000183111.12	-0.824859
intron_5_150010608_150012255	0.410644	Brain_Hippocampus	0.96162	HMGXB3	intron_5_149390171_149391818	ENSG00000113716.13	0.822761
intron_5_180569340_180571230	0.412116	Brain_Hippocampus	0.96162	CNOT6	intron_5_179996340_179998230	ENSG00000113300.13	-0.820175
intron_5_41850179_41853419	0.412287	Brain_Hippocampus	0.96162	OXCT1	intron_5_41850281_41853521	ENSG00000083720.13	0.819876
intron_5_79641196_79642832	0.411858	Brain_Hippocampus	0.96162	TENT2	intron_5_78937019_78938655	ENSG00000164329.14	-0.820628
intron_5_79641196_79642844	0.411858	Brain_Hippocampus	0.96162	TENT2	intron_5_78937019_78938667	ENSG00000164329.14	0.820628
intron_5_96793513_96793803	0.411057	Brain_Hippocampus	0.96162	ERAP1	intron_5_96129216_96129506	ENSG00000164307.13	0.822035
intron_6_117541025_117543124	0.411402	Brain_Hippocampus	0.96162	DCBLD1	intron_6_117862188_117864287	ENSG00000164465.19	-0.821429
intron_7_32570154_32573199	0.409718	Brain_Hippocampus	0.96162	AVL9	intron_7_32609766_32612811	ENSG00000105778.20	-0.82439
intron_7_48094827_48099670	0.411	Brain_Hippocampus	0.96162	UPP1	intron_7_48134424_48139267	ENSG00000183696.14	-0.822134
intron_7_56073111_56074586	0.410409	Brain_Hippocampus	0.96162	SUMF2	intron_7_56140804_56142279	ENSG00000129103.19	-0.823175
intron_8_19439931_19457530	0.409475	Brain_Hippocampus	0.96162	CSGALNACT1	intron_8_19297442_19315041	ENSG00000147408.16	0.824818
intron_8_96494043_96593480	0.41227	Brain_Hippocampus	0.96162	SDC2	intron_8_97506271_97605708	ENSG00000169439.12	-0.819905
intron_8_96494331_96593480	0.41227	Brain_Hippocampus	0.96162	SDC2	intron_8_97506559_97605708	ENSG00000169439.12	0.819905
intron_9_127405565_127407112	0.411716	Brain_Hippocampus	0.96162	SLC2A8	intron_9_130167844_130169391	ENSG00000136856.18	-0.820877
intron_9_92240691_92240856	0.409948	Brain_Hippocampus	0.96162	IARS1	intron_9_95002973_95003138	ENSG00000196305.19	0.823985
intron_13_23841488_23858860	0.380503	Brain_Hypothalamus	0.961622	MIPEP	intron_13_24415627_24432999	ENSG00000027001.10	0.876969
intron_13_43065737_43068930	0.380643	Brain_Hypothalamus	0.961622	DNAJC15	intron_13_43639873_43643066	ENSG00000120675.6	0.876712
intron_1_167774847_167776064	0.380382	Brain_Hypothalamus	0.961622	MPZL1	intron_1_167744084_167745301	ENSG00000197965.12	0.877193
intron_20_63694974_63695066	0.380354	Brain_Hypothalamus	0.961622	RTEL1-TNFRSF6B	intron_20_62326327_62326419	ENSG00000026036.23	-0.877245
intron_20_63694974_63695066	0.380354	Brain_Hypothalamus	0.961622	RTEL1	intron_20_62326327_62326419	ENSG00000258366.12	-0.877245
intron_2_53808460_53809214	0.380528	Brain_Hypothalamus	0.961622	ERLEC1	intron_2_54035597_54036351	ENSG00000068912.15	-0.876923
intron_4_6609298_6609798	0.380452	Brain_Hypothalamus	0.961622	MAN2B2	intron_4_6611025_6611525	ENSG00000013288.9	0.877063
intron_7_780144_785517	0.380643	Brain_Hypothalamus	0.961622	DNAAF5	intron_7_819781_825154	ENSG00000164818.16	0.876712
intron_8_27444271_27445794	0.38057	Brain_Hypothalamus	0.961622	PTK2B	intron_8_27301788_27303311	ENSG00000120899.18	-0.876847
intron_9_133043926_133050783	0.38062	Brain_Hypothalamus	0.961622	GTF3C5	intron_9_135919313_135926170	ENSG00000148308.18	0.876755
intron_9_96364550_96368272	0.380377	Brain_Hypothalamus	0.961622	SLC35D2	intron_9_99126832_99130554	ENSG00000130958.13	0.877202
intron_10_4833466_4835675	0.476773	smultixcan	0.961624	AKR1E2	intron_10_4875658_4877867	ENSG00000165568.18	0.623469
intron_10_97443311_97445732	0.476831	smultixcan	0.961624	EXOSC1	intron_10_99203068_99205489	ENSG00000171311.13	-0.711409
intron_10_97445606_97445732	0.476831	smultixcan	0.961624	EXOSC1	intron_10_99205363_99205489	ENSG00000171311.13	0.711409
intron_10_98162975_98163293	0.476695	smultixcan	0.961624	R3HCC1L	intron_10_99922732_99923050	ENSG00000166024.14	-0.711628
intron_10_99896397_99898086	0.47692	smultixcan	0.961624	DNMBP	intron_10_101656154_101657843	ENSG00000107554.17	0.698562
intron_11_7457959_7461239	0.476659	smultixcan	0.961624	SYT9-AS1	intron_11_7479190_7482470	ENSG00000251364.9	0.78727
intron_11_85720959_85727896	0.47659	smultixcan	0.961624	SYTL2	intron_11_85432002_85438939	ENSG00000137501.18	-1.12545
intron_11_86559823_86671762	0.47649	smultixcan	0.961624	ME3	intron_11_86270865_86382804	ENSG00000151376.18	0.0704517
intron_12_132085316_132103997	0.476615	smultixcan	0.961624	ENSG00000291171	intron_12_132569861_132588542	ENSG00000291171.1	-0.523223
intron_14_74921561_74923180	0.476807	smultixcan	0.961624	RPS6KL1	intron_14_75388264_75389883	ENSG00000198208.12	1.18851
intron_17_4533853_4536076	0.476915	smultixcan	0.961624	SPNS2	intron_17_4437148_4439371	ENSG00000183018.9	-0.711273
intron_17_4534425_4536076	0.476915	smultixcan	0.961624	SPNS2	intron_17_4437720_4439371	ENSG00000183018.9	0.711273
intron_17_82893632_82911758	0.476918	smultixcan	0.961624	TBCD	intron_17_80851508_80869634	ENSG00000141556.22	-0.711268
intron_19_18211276_18211759	0.476751	smultixcan	0.961624	ENSG00000285188	intron_19_18322086_18322569	ENSG00000285188.1	0.711538
intron_19_18211276_18211759	0.476751	smultixcan	0.961624	PDE4C	intron_19_18322086_18322569	ENSG00000105650.23	0.711538
intron_19_58410091_58415524	0.476711	smultixcan	0.961624	ZNF584	intron_19_58921458_58926891	ENSG00000171574.19	0.760074
intron_19_6731054_6731199	0.476882	smultixcan	0.961624	GPR108	intron_19_6731065_6731210	ENSG00000125734.16	0.346474
intron_1_169190705_169230718	0.476549	smultixcan	0.961624	NME7	intron_1_169159943_169199956	ENSG00000143156.14	-0.711864
intron_1_205065909_205066070	0.476918	smultixcan	0.961624	CNTN2	intron_1_205035037_205035198	ENSG00000184144.12	-0.711268
intron_1_78080860_78092757	0.476678	smultixcan	0.961624	GIPC2	intron_1_78546544_78558441	ENSG00000137960.6	-0.711656
intron_1_78080860_78094952	0.476678	smultixcan	0.961624	GIPC2	intron_1_78546544_78560636	ENSG00000137960.6	-0.711656
intron_20_18379069_18380779	0.476918	smultixcan	0.961624	LINC00851	intron_20_18359713_18361423	ENSG00000237282.3	-0.711268
intron_22_45293313_45295560	0.476585	smultixcan	0.961624	UPK3A	intron_22_45689194_45691441	ENSG00000100373.10	-0.711806
intron_2_167955570_167964662	0.476878	smultixcan	0.961624	STK39	intron_2_168812080_168821172	ENSG00000198648.12	-5.55112e-17
intron_2_232735238_232747615	0.476751	smultixcan	0.961624	GIGYF2	intron_2_233599948_233612325	ENSG00000204120.16	-0.711538
intron_2_232760654_232761493	0.476751	smultixcan	0.961624	ENSG00000241409	intron_2_233625364_233626203	ENSG00000241409.1	0.711538
intron_2_241654647_241655271	0.47656	smultixcan	0.961624	ATG4B	intron_2_242594062_242594686	ENSG00000168397.17	-0.67548
intron_3_186718569_186721220	0.476751	smultixcan	0.961624	HRG-AS1	intron_3_186436358_186439009	ENSG00000197099.8	-0.711538
intron_3_8659013_8663744	0.476831	smultixcan	0.961624	SSUH2	intron_3_8700699_8705430	ENSG00000125046.16	0.711409
intron_4_120853540_120907474	0.476709	smultixcan	0.961624	PRDM5	intron_4_121774695_121828629	ENSG00000138738.11	0.857213
intron_4_84677396_84678168	0.476695	smultixcan	0.961624	WDFY3	intron_4_85598549_85599321	ENSG00000163625.17	0.52186
intron_5_178768664_178772429	0.476918	smultixcan	0.961624	AACSP1	intron_5_178195665_178199430	ENSG00000291019.1	0.711268
intron_5_477849_479782	0.476791	smultixcan	0.961624	SLC9A3-AS1	intron_5_477964_479897	ENSG00000225138.8	1.05628
intron_6_138764378_138773515	0.476481	smultixcan	0.961624	CCDC28A-AS1	intron_6_139085515_139094652	ENSG00000279968.3	0.711974
intron_7_149831265_149832768	0.476542	smultixcan	0.961624	SSPOP	intron_7_149528354_149529857	ENSG00000197558.13	0.379374
intron_7_1898390_1936687	0.476589	smultixcan	0.961624	ENSG00000286192	intron_7_1938026_1976323	ENSG00000286192.1	-0.638683
intron_7_1898390_1936687	0.476589	smultixcan	0.961624	MAD1L1	intron_7_1938026_1976323	ENSG00000002822.16	-0.638683
intron_7_66134374_66145443	0.476477	smultixcan	0.961624	CRCP	intron_7_65599361_65610430	ENSG00000241258.7	0.106215
intron_7_66134374_66145443	0.476477	smultixcan	0.961624	ENSG00000249319	intron_7_65599361_65610430	ENSG00000249319.2	0.106215
intron_8_27610600_27611146	0.476931	smultixcan	0.961624	CLU	intron_8_27468117_27468663	ENSG00000120885.22	0.248665
intron_9_131096660_131096802	0.476706	smultixcan	0.961624	AIF1L	intron_9_133972047_133972189	ENSG00000126878.13	-0.579968
intron_9_72360787_72363470	0.476928	smultixcan	0.961624	ZFAND5	intron_9_74975703_74978386	ENSG00000107372.13	0.700867
intron_9_89332986_89334025	0.476621	smultixcan	0.961624	SECISBP2	intron_9_91947901_91948940	ENSG00000187742.15	-0.702022
intron_10_13616553_13630260	0.476947	smultixcan	0.961624	PRPF18	intron_10_13658553_13672260	ENSG00000165630.15	-0.548439
intron_5_126371567_126465426	0.476947	smultixcan	0.961624	GRAMD2B	intron_5_125707259_125801118	ENSG00000155324.10	0.711221
intron_2_135856883_135857897	0.378799	Nerve_Tibial	0.961625	MCM6	intron_2_136614453_136615467	ENSG00000076003.5	0.880112
intron_10_132330485_132331436	0.466062	Adipose_Subcutaneous	0.961625	STK32C	intron_10_134143989_134144940	ENSG00000165752.17	0.728901
intron_10_27114607_27116060	0.466394	Adipose_Subcutaneous	0.961625	YME1L1	intron_10_27403536_27404989	ENSG00000136758.20	0.728358
intron_10_73496906_73499595	0.466431	Adipose_Subcutaneous	0.961625	PPP3CB-AS1	intron_10_75256664_75259353	ENSG00000221817.12	0.728298
intron_10_73498867_73499595	0.466431	Adipose_Subcutaneous	0.961625	PPP3CB-AS1	intron_10_75258625_75259353	ENSG00000221817.12	-0.728298
intron_12_113179331_113179935	0.466264	Adipose_Subcutaneous	0.961625	DDX54	intron_12_113617136_113617740	ENSG00000123064.13	-0.728571
intron_12_113180005_113180929	0.466264	Adipose_Subcutaneous	0.961625	DDX54	intron_12_113617810_113618734	ENSG00000123064.13	0.728571
intron_12_121255804_121260319	0.465801	Adipose_Subcutaneous	0.961625	CAMKK2	intron_12_121693607_121698122	ENSG00000110931.19	0.729328
intron_15_49625431_49630824	0.466264	Adipose_Subcutaneous	0.961625	DTWD1	intron_15_49917628_49923021	ENSG00000104047.15	0.728571
intron_15_49625431_49631001	0.466264	Adipose_Subcutaneous	0.961625	DTWD1	intron_15_49917628_49923198	ENSG00000104047.15	0.728571
intron_15_49625431_49632159	0.466264	Adipose_Subcutaneous	0.961625	DTWD1	intron_15_49917628_49924356	ENSG00000104047.15	-0.728571
intron_15_49632302_49634536	0.466264	Adipose_Subcutaneous	0.961625	DTWD1	intron_15_49924499_49926733	ENSG00000104047.15	-0.728571
intron_17_42308333_42310507	0.466426	Adipose_Subcutaneous	0.961625	STAT5A	intron_17_40460351_40462525	ENSG00000126561.18	0.728307
intron_17_7901375_7902610	0.466415	Adipose_Subcutaneous	0.961625	CHD3	intron_17_7804693_7805928	ENSG00000170004.19	-0.728324
intron_19_15184450_15184906	0.466347	Adipose_Subcutaneous	0.961625	NOTCH3	intron_19_15295261_15295717	ENSG00000074181.9	0.728435
intron_21_42863596_42873603	0.465804	Adipose_Subcutaneous	0.961625	WDR4	intron_21_44283706_44293713	ENSG00000160193.12	0.729323
intron_2_164547816_164619687	0.465895	Adipose_Subcutaneous	0.961625	GRB14	intron_2_165404326_165476197	ENSG00000115290.11	-0.729175
intron_2_197646666_197675320	0.466264	Adipose_Subcutaneous	0.961625	RFTN2	intron_2_198511390_198540044	ENSG00000162944.11	0.728571
intron_4_94455384_94455819	0.466211	Adipose_Subcutaneous	0.961625	PDLIM5	intron_4_95376535_95376970	ENSG00000163110.15	0.728659
intron_4_94455384_94456244	0.466211	Adipose_Subcutaneous	0.961625	PDLIM5	intron_4_95376535_95377395	ENSG00000163110.15	-0.728659
intron_4_94455384_94523724	0.466211	Adipose_Subcutaneous	0.961625	PDLIM5	intron_4_95376535_95444875	ENSG00000163110.15	0.728659
intron_6_150956071_150960275	0.465884	Adipose_Subcutaneous	0.961625	MTHFD1L	intron_6_151277207_151281411	ENSG00000120254.16	0.729193
intron_7_100582459_100585881	0.466454	Adipose_Subcutaneous	0.961625	LRCH4	intron_7_100180082_100183504	ENSG00000077454.17	0.728261
intron_7_66775393_66795511	0.466053	Adipose_Subcutaneous	0.961625	RABGEF1	intron_7_66240380_66260498	ENSG00000154710.18	0.728916
intron_9_92310675_92314267	0.466454	Adipose_Subcutaneous	0.961625	NOL8	intron_9_95072957_95076549	ENSG00000198000.12	-0.728261
intron_16_57700270_57701936	0.428038	Brain_Nucleus_accumbens_basal_ganglia	0.961628	DRC7	intron_16_57734182_57735848	ENSG00000159625.15	-0.792553
intron_20_16381747_16404813	0.427995	Brain_Nucleus_accumbens_basal_ganglia	0.961628	KIF16B	intron_20_16362392_16385458	ENSG00000089177.19	0.792627
intron_7_100202603_100211394	0.427963	Brain_Nucleus_accumbens_basal_ganglia	0.961628	CASTOR3P	intron_7_99800226_99809017	ENSG00000291122.1	-0.792683
intron_14_35686666_35688459	0.391642	Muscle_Skeletal	0.961632	RALGAPA1	intron_14_36155872_36157665	ENSG00000174373.17	-0.856643
intron_17_64973517_64974951	0.391494	Muscle_Skeletal	0.961632	AMZ2P1	intron_17_62969635_62971069	ENSG00000291140.1	0.856911
intron_20_34031604_34065044	0.391681	Muscle_Skeletal	0.961632	RALY	intron_20_32619410_32652850	ENSG00000125970.12	0.856574
intron_20_34031604_34072066	0.391681	Muscle_Skeletal	0.961632	RALY	intron_20_32619410_32659872	ENSG00000125970.12	-0.856574
intron_20_34065160_34072066	0.391681	Muscle_Skeletal	0.961632	RALY	intron_20_32652966_32659872	ENSG00000125970.12	0.856574
intron_4_185418507_185418587	0.391545	Muscle_Skeletal	0.961632	UFSP2	intron_4_186339661_186339741	ENSG00000109775.11	0.856818
intron_6_36158941_36179617	0.391516	Muscle_Skeletal	0.961632	BRPF3-AS1	intron_6_36126718_36147394	ENSG00000246982.7	-0.856872
intron_11_726751_726901	0.425213	Brain_Frontal_Cortex_BA9	0.961634	EPS8L2	intron_11_726751_726901	ENSG00000177106.17	-0.797409
intron_5_179151200_179152142	0.425244	Brain_Frontal_Cortex_BA9	0.961634	ADAMTS2	intron_5_178578201_178579143	ENSG00000087116.17	-0.797357
intron_1_210231771_210233635	0.476967	smultixcan	0.961635	SERTAD4-AS1	intron_1_210405116_210406980	ENSG00000203706.9	1.04495
intron_1_6186816_6192930	0.476969	smultixcan	0.961635	RPL22	intron_1_6246876_6252990	ENSG00000116251.11	-1.15261
intron_10_114491878_114526660	0.428282	Brain_Nucleus_accumbens_basal_ganglia	0.96164	ABLIM1	intron_10_116251637_116286419	ENSG00000099204.22	0.792135
intron_10_114491878_114545005	0.428282	Brain_Nucleus_accumbens_basal_ganglia	0.96164	ABLIM1	intron_10_116251637_116304764	ENSG00000099204.22	-0.792135
intron_10_16817084_16817315	0.433518	Brain_Nucleus_accumbens_basal_ganglia	0.96164	RSU1	intron_10_16859083_16859314	ENSG00000148484.18	0.783186
intron_10_30909015_30941575	0.431377	Brain_Nucleus_accumbens_basal_ganglia	0.96164	ZNF438	intron_10_31197944_31230504	ENSG00000183621.15	0.786837
intron_10_86680157_86681436	0.432966	Brain_Nucleus_accumbens_basal_ganglia	0.96164	ENSG00000289258	intron_10_88439914_88441193	ENSG00000289258.1	0.784127
intron_10_86680157_86681436	0.432966	Brain_Nucleus_accumbens_basal_ganglia	0.96164	LDB3	intron_10_88439914_88441193	ENSG00000122367.21	0.784127
intron_11_10652182_10693536	0.431746	Brain_Nucleus_accumbens_basal_ganglia	0.96164	IRAG1	intron_11_10673729_10715083	ENSG00000072952.20	0.786207
intron_11_122028845_122064180	0.434123	Brain_Nucleus_accumbens_basal_ganglia	0.96164	MIR100HG	intron_11_121899553_121934888	ENSG00000255248.11	0.782156
intron_11_122033462_122064180	0.431793	Brain_Nucleus_accumbens_basal_ganglia	0.96164	MIR100HG	intron_11_121904170_121934888	ENSG00000255248.11	-0.786127
intron_11_122033462_122100374	0.431793	Brain_Nucleus_accumbens_basal_ganglia	0.96164	MIR100HG	intron_11_121904170_121971082	ENSG00000255248.11	-0.786127
intron_11_34888428_34888752	0.429405	Brain_Nucleus_accumbens_basal_ganglia	0.96164	APIP	intron_11_34909975_34910299	ENSG00000149089.13	-0.79021
intron_11_4605561_4608027	0.433616	Brain_Nucleus_accumbens_basal_ganglia	0.96164	TRIM68	intron_11_4626791_4629257	ENSG00000167333.13	-0.783019
intron_11_49792059_49807655	0.430967	Brain_Nucleus_accumbens_basal_ganglia	0.96164	GRM5P1	intron_11_49813611_49829207	ENSG00000290401.1	-0.787539
intron_11_49792059_49807655	0.430967	Brain_Nucleus_accumbens_basal_ganglia	0.96164	GRM5P1	intron_11_49813611_49829207	ENSG00000205035.9	-0.787539
intron_11_64287946_64288065	0.428415	Brain_Nucleus_accumbens_basal_ganglia	0.96164	GPR137	intron_11_64055418_64055537	ENSG00000173264.15	-0.791907
intron_11_64287946_64288340	0.428415	Brain_Nucleus_accumbens_basal_ganglia	0.96164	GPR137	intron_11_64055418_64055812	ENSG00000173264.15	-0.791907
intron_11_64288214_64288340	0.428415	Brain_Nucleus_accumbens_basal_ganglia	0.96164	GPR137	intron_11_64055686_64055812	ENSG00000173264.15	-0.791907
intron_11_64765518_64765951	0.434655	Brain_Nucleus_accumbens_basal_ganglia	0.96164	SF1	intron_11_64532990_64533423	ENSG00000168066.22	0.78125
intron_11_706801_709330	0.432035	Brain_Nucleus_accumbens_basal_ganglia	0.96164	EPS8L2	intron_11_706801_709330	ENSG00000177106.17	-0.785714
intron_11_85648089_85650249	0.430311	Brain_Nucleus_accumbens_basal_ganglia	0.96164	TMEM126A	intron_11_85359133_85361293	ENSG00000171202.7	-0.78866
intron_11_85648089_85654063	0.430311	Brain_Nucleus_accumbens_basal_ganglia	0.96164	TMEM126A	intron_11_85359133_85365107	ENSG00000171202.7	0.78866
intron_11_86326676_86337379	0.434254	Brain_Nucleus_accumbens_basal_ganglia	0.96164	HIKESHI	intron_11_86037718_86048421	ENSG00000149196.17	-0.781932
intron_12_101771157_101780152	0.428195	Brain_Nucleus_accumbens_basal_ganglia	0.96164	GNPTAB	intron_12_102164935_102173930	ENSG00000111670.16	0.792285
intron_12_109568863_109571649	0.432316	Brain_Nucleus_accumbens_basal_ganglia	0.96164	MMAB	intron_12_110006668_110009454	ENSG00000139428.12	-0.785235
intron_12_123255033_123256813	0.43411	Brain_Nucleus_accumbens_basal_ganglia	0.96164	MTRFR	intron_12_123739580_123741360	ENSG00000130921.9	0.782178
intron_12_123932108_123933331	0.433167	Brain_Nucleus_accumbens_basal_ganglia	0.96164	DNAH10	intron_12_124416655_124417878	ENSG00000197653.16	-0.783784
intron_12_131838327_131838612	0.43111	Brain_Nucleus_accumbens_basal_ganglia	0.96164	MMP17	intron_12_132322872_132323157	ENSG00000198598.7	-0.787293
intron_12_49792588_49792678	0.434957	Brain_Nucleus_accumbens_basal_ganglia	0.96164	NCKAP5L	intron_12_50186371_50186461	ENSG00000167566.17	0.780738
intron_12_49792986_49793352	0.433752	Brain_Nucleus_accumbens_basal_ganglia	0.96164	NCKAP5L	intron_12_50186769_50187135	ENSG00000167566.17	-0.782787
intron_12_53043147_53045065	0.430098	Brain_Nucleus_accumbens_basal_ganglia	0.96164	TNS2-AS1	intron_12_53436931_53438849	ENSG00000257337.9	-0.789024
intron_12_56571855_56581184	0.433299	Brain_Nucleus_accumbens_basal_ganglia	0.96164	RBMS2	intron_12_56965639_56974968	ENSG00000076067.13	0.783558
intron_12_66153448_66169855	0.42912	Brain_Nucleus_accumbens_basal_ganglia	0.96164	ENSG00000228144	intron_12_66547228_66563635	ENSG00000228144.2	-0.790698
intron_12_66153448_66169855	0.42912	Brain_Nucleus_accumbens_basal_ganglia	0.96164	TMBIM4	intron_12_66547228_66563635	ENSG00000155957.19	-0.790698
intron_12_7130712_7133024	0.432254	Brain_Nucleus_accumbens_basal_ganglia	0.96164	CLSTN3	intron_12_7283308_7285620	ENSG00000139182.15	0.78534
intron_12_82403130_82430893	0.432292	Brain_Nucleus_accumbens_basal_ganglia	0.96164	METTL25	intron_12_82796909_82824672	ENSG00000127720.8	-0.785276
intron_12_95252071_95256550	0.431677	Brain_Nucleus_accumbens_basal_ganglia	0.96164	VEZT	intron_12_95645847_95650326	ENSG00000028203.19	-0.786325
intron_12_96283645_96286043	0.428555	Brain_Nucleus_accumbens_basal_ganglia	0.96164	CDK17	intron_12_96677423_96679821	ENSG00000059758.8	0.791667
intron_13_44436095_44436504	0.429612	Brain_Nucleus_accumbens_basal_ganglia	0.96164	TSC22D1	intron_13_45010231_45010640	ENSG00000102804.15	-0.789855
intron_13_45405977_45408927	0.434838	Brain_Nucleus_accumbens_basal_ganglia	0.96164	SLC25A30	intron_13_45980112_45983062	ENSG00000174032.17	-0.780939
intron_14_20452149_20452276	0.431746	Brain_Nucleus_accumbens_basal_ganglia	0.96164	OSGEP	intron_14_20920308_20920435	ENSG00000092094.11	0.786207
intron_14_20452149_20452329	0.431746	Brain_Nucleus_accumbens_basal_ganglia	0.96164	OSGEP	intron_14_20920308_20920488	ENSG00000092094.11	-0.786207
intron_14_20452448_20454569	0.431746	Brain_Nucleus_accumbens_basal_ganglia	0.96164	OSGEP	intron_14_20920607_20922728	ENSG00000092094.11	0.786207
intron_14_73065093_73071627	0.428693	Brain_Nucleus_accumbens_basal_ganglia	0.96164	RBM25	intron_14_73531801_73538335	ENSG00000119707.14	0.79143
intron_14_91247659_91250765	0.429953	Brain_Nucleus_accumbens_basal_ganglia	0.96164	ENSG00000258875	intron_14_91714003_91717109	ENSG00000258875.6	0.789272
intron_15_34551276_34552895	0.434444	Brain_Nucleus_accumbens_basal_ganglia	0.96164	GOLGA8B	intron_15_34843477_34845096	ENSG00000215252.12	-0.781609
intron_15_36894812_36895151	0.429945	Brain_Nucleus_accumbens_basal_ganglia	0.96164	MEIS2	intron_15_37187013_37187352	ENSG00000134138.22	0.789286
intron_15_40809240_40809408	0.430509	Brain_Nucleus_accumbens_basal_ganglia	0.96164	ZFYVE19	intron_15_41101438_41101606	ENSG00000166140.17	-0.788321
intron_15_44729552_44731363	0.434791	Brain_Nucleus_accumbens_basal_ganglia	0.96164	TRIM69	intron_15_45021750_45023561	ENSG00000185880.13	-0.78102
intron_15_51725121_51737350	0.430434	Brain_Nucleus_accumbens_basal_ganglia	0.96164	LYSMD2	intron_15_52017318_52029547	ENSG00000140280.14	0.78845
intron_15_75017971_75018418	0.42925	Brain_Nucleus_accumbens_basal_ganglia	0.96164	SCAMP5	intron_15_75310312_75310759	ENSG00000198794.12	-0.790476
intron_15_76574284_76621764	0.430154	Brain_Nucleus_accumbens_basal_ganglia	0.96164	SCAPER	intron_15_76866625_76914105	ENSG00000140386.13	-0.788927
intron_15_78226605_78234371	0.434007	Brain_Nucleus_accumbens_basal_ganglia	0.96164	ACSBG1	intron_15_78518947_78526713	ENSG00000103740.10	-0.782353
intron_15_99334129_99352369	0.43348	Brain_Nucleus_accumbens_basal_ganglia	0.96164	LRRC28	intron_15_99874334_99892574	ENSG00000168904.15	-0.783251
intron_16_25170805_25174937	0.431435	Brain_Nucleus_accumbens_basal_ganglia	0.96164	LCMT1	intron_16_25182126_25186258	ENSG00000205629.12	-0.786738
intron_16_75294042_75301757	0.434142	Brain_Nucleus_accumbens_basal_ganglia	0.96164	CFDP1	intron_16_75327940_75335655	ENSG00000153774.9	-0.782123
intron_16_75294042_75305024	0.434142	Brain_Nucleus_accumbens_basal_ganglia	0.96164	CFDP1	intron_16_75327940_75338922	ENSG00000153774.9	0.782123
intron_16_85779867_85780379	0.42912	Brain_Nucleus_accumbens_basal_ganglia	0.96164	EMC8	intron_16_85813473_85813985	ENSG00000131148.9	0.790698
intron_17_10715588_10723270	0.43479	Brain_Nucleus_accumbens_basal_ganglia	0.96164	TMEM220	intron_17_10618905_10626587	ENSG00000187824.9	0.781022
intron_17_39177535_39177984	0.433964	Brain_Nucleus_accumbens_basal_ganglia	0.96164	CACNB1	intron_17_37333788_37334237	ENSG00000067191.17	-0.782427
intron_17_39178079_39183713	0.433964	Brain_Nucleus_accumbens_basal_ganglia	0.96164	CACNB1	intron_17_37334332_37339966	ENSG00000067191.17	0.782427
intron_17_4066540_4067163	0.429483	Brain_Nucleus_accumbens_basal_ganglia	0.96164	ZZEF1	intron_17_3969834_3970457	ENSG00000074755.15	-0.790076
intron_17_44207911_44208619	0.434787	Brain_Nucleus_accumbens_basal_ganglia	0.96164	UBTF	intron_17_42285279_42285987	ENSG00000108312.16	0.781027
intron_17_44207911_44209352	0.434787	Brain_Nucleus_accumbens_basal_ganglia	0.96164	UBTF	intron_17_42285279_42286720	ENSG00000108312.16	-0.781027
intron_17_47122536_47123886	0.433857	Brain_Nucleus_accumbens_basal_ganglia	0.96164	CDC27	intron_17_45199902_45201252	ENSG00000004897.12	0.782609
intron_17_67924589_67928355	0.4335	Brain_Nucleus_accumbens_basal_ganglia	0.96164	BPTF	intron_17_65920705_65924471	ENSG00000171634.19	0.783217
intron_17_82036063_82036191	0.430951	Brain_Nucleus_accumbens_basal_ganglia	0.96164	DCXR	intron_17_79993939_79994067	ENSG00000169738.8	0.787565
intron_17_82468896_82478800	0.430867	Brain_Nucleus_accumbens_basal_ganglia	0.96164	NARF	intron_17_80426772_80436676	ENSG00000141562.19	0.787709
intron_18_683380_685921	0.432035	Brain_Nucleus_accumbens_basal_ganglia	0.96164	ENOSF1	intron_18_683380_685921	ENSG00000132199.20	0.785714
intron_18_68701790_68710021	0.433518	Brain_Nucleus_accumbens_basal_ganglia	0.96164	TMX3	intron_18_66369027_66377258	ENSG00000166479.10	-0.783186
intron_18_79919400_79943329	0.42824	Brain_Nucleus_accumbens_basal_ganglia	0.96164	SLC66A2	intron_18_77679400_77703329	ENSG00000122490.19	0.792208
intron_19_1014473_1020772	0.428717	Brain_Nucleus_accumbens_basal_ganglia	0.96164	TMEM259	intron_19_1014472_1020771	ENSG00000182087.14	-0.791389
intron_19_1054341_1054570	0.43479	Brain_Nucleus_accumbens_basal_ganglia	0.96164	ABCA7	intron_19_1054340_1054569	ENSG00000064687.13	-0.781022
intron_19_11405231_11405323	0.43483	Brain_Nucleus_accumbens_basal_ganglia	0.96164	RGL3	intron_19_11515907_11515999	ENSG00000205517.13	0.780952
intron_19_11405231_11406419	0.43483	Brain_Nucleus_accumbens_basal_ganglia	0.96164	RGL3	intron_19_11515907_11517095	ENSG00000205517.13	-0.780952
intron_19_11405426_11406419	0.43483	Brain_Nucleus_accumbens_basal_ganglia	0.96164	RGL3	intron_19_11516102_11517095	ENSG00000205517.13	0.780952
intron_19_12715710_12719029	0.434736	Brain_Nucleus_accumbens_basal_ganglia	0.96164	TNPO2	intron_19_12826524_12829843	ENSG00000105576.16	-0.781113
intron_19_13930289_13930375	0.434084	Brain_Nucleus_accumbens_basal_ganglia	0.96164	CC2D1A	intron_19_14041102_14041188	ENSG00000132024.18	-0.782222
intron_19_18144693_18145003	0.434867	Brain_Nucleus_accumbens_basal_ganglia	0.96164	MAST3	intron_19_18255503_18255813	ENSG00000099308.13	-0.78089
intron_19_19134887_19138426	0.428967	Brain_Nucleus_accumbens_basal_ganglia	0.96164	TMEM161A	intron_19_19245696_19249235	ENSG00000064545.15	0.79096
intron_19_19199234_19200819	0.430509	Brain_Nucleus_accumbens_basal_ganglia	0.96164	RFXANK	intron_19_19310043_19311628	ENSG00000064490.14	-0.788321
intron_19_45297954_45298143	0.433724	Brain_Nucleus_accumbens_basal_ganglia	0.96164	MARK4	intron_19_45801212_45801401	ENSG00000007047.16	0.782835
intron_19_45297954_45299811	0.433724	Brain_Nucleus_accumbens_basal_ganglia	0.96164	MARK4	intron_19_45801212_45803069	ENSG00000007047.16	-0.782835
intron_19_49355970_49357252	0.429189	Brain_Nucleus_accumbens_basal_ganglia	0.96164	TEAD2	intron_19_49859227_49860509	ENSG00000074219.14	-0.79058
intron_19_51701726_51702629	0.429339	Brain_Nucleus_accumbens_basal_ganglia	0.96164	SPACA6	intron_19_52204979_52205882	ENSG00000182310.15	-0.790323
intron_19_55455845_55456349	0.431793	Brain_Nucleus_accumbens_basal_ganglia	0.96164	ISOC2	intron_19_55967212_55967716	ENSG00000063241.8	0.786127
intron_1_15210562_15214895	0.428741	Brain_Nucleus_accumbens_basal_ganglia	0.96164	TMEM51	intron_1_15537058_15541391	ENSG00000171729.14	0.791349
intron_1_153543923_153544654	0.43282	Brain_Nucleus_accumbens_basal_ganglia	0.96164	S100A4	intron_1_153516399_153517130	ENSG00000196154.12	0.784375
intron_1_156293209_156294018	0.432316	Brain_Nucleus_accumbens_basal_ganglia	0.96164	GLMP	intron_1_156263000_156263809	ENSG00000198715.13	0.785235
intron_1_178026255_178034705	0.433575	Brain_Nucleus_accumbens_basal_ganglia	0.96164	CRYZL2P	intron_1_177995390_178003840	ENSG00000242193.11	0.783088
intron_1_181052510_181053573	0.429708	Brain_Nucleus_accumbens_basal_ganglia	0.96164	MR1	intron_1_181021646_181022709	ENSG00000153029.16	0.789691
intron_1_198297240_198319412	0.428555	Brain_Nucleus_accumbens_basal_ganglia	0.96164	NEK7	intron_1_198266370_198288542	ENSG00000151414.15	0.791667
intron_1_21668593_21669254	0.431525	Brain_Nucleus_accumbens_basal_ganglia	0.96164	RAP1GAP	intron_1_21995086_21995747	ENSG00000076864.21	-0.786585
intron_1_228107869_228108235	0.431225	Brain_Nucleus_accumbens_basal_ganglia	0.96164	MRPL55	intron_1_228295570_228295936	ENSG00000162910.19	0.787097
intron_1_228108318_228108955	0.431225	Brain_Nucleus_accumbens_basal_ganglia	0.96164	MRPL55	intron_1_228296019_228296656	ENSG00000162910.19	-0.787097
intron_1_228108318_228109149	0.431225	Brain_Nucleus_accumbens_basal_ganglia	0.96164	MRPL55	intron_1_228296019_228296850	ENSG00000162910.19	0.787097
intron_1_228108318_228109261	0.431225	Brain_Nucleus_accumbens_basal_ganglia	0.96164	MRPL55	intron_1_228296019_228296962	ENSG00000162910.19	0.787097
intron_1_228108321_228108955	0.431225	Brain_Nucleus_accumbens_basal_ganglia	0.96164	MRPL55	intron_1_228296022_228296656	ENSG00000162910.19	-0.787097
intron_1_228108474_228108955	0.431225	Brain_Nucleus_accumbens_basal_ganglia	0.96164	MRPL55	intron_1_228296175_228296656	ENSG00000162910.19	-0.787097
intron_1_228108474_228109149	0.431225	Brain_Nucleus_accumbens_basal_ganglia	0.96164	MRPL55	intron_1_228296175_228296850	ENSG00000162910.19	0.787097
intron_1_228109021_228109149	0.431225	Brain_Nucleus_accumbens_basal_ganglia	0.96164	MRPL55	intron_1_228296722_228296850	ENSG00000162910.19	-0.787097
intron_1_228109021_228109261	0.431225	Brain_Nucleus_accumbens_basal_ganglia	0.96164	MRPL55	intron_1_228296722_228296962	ENSG00000162910.19	-0.787097
intron_1_31727605_31728025	0.432616	Brain_Nucleus_accumbens_basal_ganglia	0.96164	ADGRB2	intron_1_32193206_32193626	ENSG00000121753.13	0.784722
intron_1_31727605_31728182	0.432616	Brain_Nucleus_accumbens_basal_ganglia	0.96164	ADGRB2	intron_1_32193206_32193783	ENSG00000121753.13	-0.784722
intron_1_31728081_31728182	0.432616	Brain_Nucleus_accumbens_basal_ganglia	0.96164	ADGRB2	intron_1_32193682_32193783	ENSG00000121753.13	0.784722
intron_1_42943321_42958634	0.43013	Brain_Nucleus_accumbens_basal_ganglia	0.96164	SLC2A1	intron_1_43408992_43424305	ENSG00000117394.24	0.788969
intron_1_54216344_54218172	0.432035	Brain_Nucleus_accumbens_basal_ganglia	0.96164	MRPL37	intron_1_54682017_54683845	ENSG00000116221.15	-0.785714
intron_1_54216344_54225125	0.432035	Brain_Nucleus_accumbens_basal_ganglia	0.96164	MRPL37	intron_1_54682017_54690798	ENSG00000116221.15	0.785714
intron_1_59901103_59904871	0.429072	Brain_Nucleus_accumbens_basal_ganglia	0.96164	CYP2J2	intron_1_60366775_60370543	ENSG00000134716.11	0.79078
intron_20_36653701_36654801	0.43411	Brain_Nucleus_accumbens_basal_ganglia	0.96164	NDRG3	intron_20_35282104_35283204	ENSG00000101079.21	-0.782178
intron_20_36653701_36656360	0.43411	Brain_Nucleus_accumbens_basal_ganglia	0.96164	NDRG3	intron_20_35282104_35284763	ENSG00000101079.21	0.782178
intron_20_37521451_37527793	0.429744	Brain_Nucleus_accumbens_basal_ganglia	0.96164	BLCAP	intron_20_36149853_36156195	ENSG00000166619.15	-0.78963
intron_20_3800498_3800971	0.432077	Brain_Nucleus_accumbens_basal_ganglia	0.96164	CDC25B	intron_20_3781145_3781618	ENSG00000101224.18	-0.785642
intron_20_59999663_60001343	0.430132	Brain_Nucleus_accumbens_basal_ganglia	0.96164	CDH26	intron_20_58574718_58576398	ENSG00000124215.17	0.788966
intron_20_62941620_62942987	0.431948	Brain_Nucleus_accumbens_basal_ganglia	0.96164	GID8	intron_20_61572972_61574339	ENSG00000101193.8	-0.785863
intron_20_64255870_64259942	0.431051	Brain_Nucleus_accumbens_basal_ganglia	0.96164	PCMTD2	intron_20_62887223_62891295	ENSG00000203880.13	-0.787394
intron_21_25603935_25606449	0.430559	Brain_Nucleus_accumbens_basal_ganglia	0.96164	MRPL39	intron_21_26976247_26978761	ENSG00000154719.14	-0.788235
intron_21_45495432_45496500	0.430951	Brain_Nucleus_accumbens_basal_ganglia	0.96164	COL18A1	intron_21_46915346_46916414	ENSG00000182871.16	0.787565
intron_22_22307245_22307533	0.434458	Brain_Nucleus_accumbens_basal_ganglia	0.96164	ENSG00000286129	intron_22_22661610_22661898	ENSG00000286129.1	0.781585
intron_22_41572141_41573655	0.432087	Brain_Nucleus_accumbens_basal_ganglia	0.96164	CSDC2	intron_22_41968145_41969659	ENSG00000172346.15	0.785625
intron_22_50280973_50281089	0.434406	Brain_Nucleus_accumbens_basal_ganglia	0.96164	PLXNB2	intron_22_50719402_50719518	ENSG00000196576.16	0.781675
intron_2_113255549_113263278	0.433857	Brain_Nucleus_accumbens_basal_ganglia	0.96164	PAX8-AS1	intron_2_114013126_114020855	ENSG00000189223.15	0.782609
intron_2_130356200_130369133	0.428555	Brain_Nucleus_accumbens_basal_ganglia	0.96164	PTPN18	intron_2_131113773_131126706	ENSG00000072135.13	-0.791667
intron_2_131758537_131766619	0.430427	Brain_Nucleus_accumbens_basal_ganglia	0.96164	ENSG00000290594	intron_2_132516110_132524192	ENSG00000290594.1	0.788462
intron_2_171469030_171473866	0.432251	Brain_Nucleus_accumbens_basal_ganglia	0.96164	DCAF17	intron_2_172325540_172330376	ENSG00000115827.14	-0.785345
intron_2_197805339_198083758	0.429983	Brain_Nucleus_accumbens_basal_ganglia	0.96164	PLCL1	intron_2_198670063_198948482	ENSG00000115896.16	0.78922
intron_2_230176724_230177538	0.429213	Brain_Nucleus_accumbens_basal_ganglia	0.96164	SP110	intron_2_231041440_231042254	ENSG00000135899.20	-0.790539
intron_2_237753479_237756095	0.432035	Brain_Nucleus_accumbens_basal_ganglia	0.96164	LRRFIP1	intron_2_238662122_238664738	ENSG00000124831.20	-0.785714
intron_2_32812615_32817457	0.433096	Brain_Nucleus_accumbens_basal_ganglia	0.96164	TTC27	intron_2_33037682_33042524	ENSG00000018699.13	0.783905
intron_2_61097852_61103853	0.430474	Brain_Nucleus_accumbens_basal_ganglia	0.96164	SANBR	intron_2_61324987_61330988	ENSG00000162929.14	0.78838
intron_2_96195549_96208145	0.429557	Brain_Nucleus_accumbens_basal_ganglia	0.96164	STARD7	intron_2_96861287_96873883	ENSG00000084090.14	-0.78995
intron_3_100829664_100830578	0.432271	Brain_Nucleus_accumbens_basal_ganglia	0.96164	ABI3BP	intron_3_100548508_100549422	ENSG00000154175.18	-0.785311
intron_3_125088370_125091439	0.430509	Brain_Nucleus_accumbens_basal_ganglia	0.96164	SLC12A8	intron_3_124807214_124810283	ENSG00000221955.11	-0.788321
intron_3_130104297_130105530	0.428677	Brain_Nucleus_accumbens_basal_ganglia	0.96164	ENSG00000291081	intron_3_129823140_129824373	ENSG00000291081.1	0.791457
intron_3_141231911_141260123	0.433018	Brain_Nucleus_accumbens_basal_ganglia	0.96164	PXYLP1	intron_3_140950753_140978965	ENSG00000155893.13	-0.784038
intron_3_184999861_185024336	0.433167	Brain_Nucleus_accumbens_basal_ganglia	0.96164	VPS8	intron_3_184717649_184742124	ENSG00000156931.16	0.783784
intron_3_196728136_196730992	0.431349	Brain_Nucleus_accumbens_basal_ganglia	0.96164	PIGX	intron_3_196455007_196457863	ENSG00000163964.18	-0.786885
intron_3_19978403_19983708	0.433711	Brain_Nucleus_accumbens_basal_ganglia	0.96164	RAB5A	intron_3_20019895_20025200	ENSG00000144566.11	-0.782857
intron_3_28241812_28316333	0.433689	Brain_Nucleus_accumbens_basal_ganglia	0.96164	CMC1	intron_3_28283303_28357824	ENSG00000187118.14	-0.782895
intron_3_49298635_49302384	0.431271	Brain_Nucleus_accumbens_basal_ganglia	0.96164	USP4	intron_3_49336068_49339817	ENSG00000114316.13	0.787018
intron_3_75443646_75451210	0.431023	Brain_Nucleus_accumbens_basal_ganglia	0.96164	LINC02018	intron_3_75492797_75500361	ENSG00000272690.6	-0.787442
intron_4_122917704_122922335	0.434321	Brain_Nucleus_accumbens_basal_ganglia	0.96164	NUDT6	intron_4_123838859_123843490	ENSG00000170917.14	0.781818
intron_4_122917704_122922801	0.434321	Brain_Nucleus_accumbens_basal_ganglia	0.96164	NUDT6	intron_4_123838859_123843956	ENSG00000170917.14	-0.781818
intron_4_150278004_150282450	0.429456	Brain_Nucleus_accumbens_basal_ganglia	0.96164	LRBA	intron_4_151199156_151203602	ENSG00000198589.15	0.790123
intron_4_158715684_158717012	0.428469	Brain_Nucleus_accumbens_basal_ganglia	0.96164	PPID	intron_4_159636836_159638164	ENSG00000171497.5	-0.791815
intron_4_39076147_39081103	0.430217	Brain_Nucleus_accumbens_basal_ganglia	0.96164	KLHL5	intron_4_39077767_39082723	ENSG00000109790.18	0.78882
intron_4_75936235_75939743	0.433953	Brain_Nucleus_accumbens_basal_ganglia	0.96164	NAAA	intron_4_76857388_76860896	ENSG00000138744.16	-0.782445
intron_5_143057747_143120988	0.434818	Brain_Nucleus_accumbens_basal_ganglia	0.96164	ARHGAP26	intron_5_142437312_142500553	ENSG00000145819.18	0.780973
intron_5_150247814_150250226	0.432077	Brain_Nucleus_accumbens_basal_ganglia	0.96164	CAMK2A	intron_5_149627377_149629789	ENSG00000070808.17	0.785642
intron_5_160228692_160229546	0.434428	Brain_Nucleus_accumbens_basal_ganglia	0.96164	FABP6	intron_5_159655699_159656553	ENSG00000170231.16	0.781637
intron_5_160229624_160232098	0.434428	Brain_Nucleus_accumbens_basal_ganglia	0.96164	FABP6	intron_5_159656631_159659105	ENSG00000170231.16	-0.781637
intron_5_177604541_177607302	0.430934	Brain_Nucleus_accumbens_basal_ganglia	0.96164	B4GALT7	intron_5_177031542_177034303	ENSG00000027847.14	0.787595
intron_5_181192016_181194234	0.429069	Brain_Nucleus_accumbens_basal_ganglia	0.96164	TRIM7-AS2	intron_5_180619016_180621234	ENSG00000250222.4	0.790785
intron_5_79657001_79668892	0.432598	Brain_Nucleus_accumbens_basal_ganglia	0.96164	TENT2	intron_5_78952824_78964715	ENSG00000164329.14	-0.784753
intron_6_108854485_108858199	0.429706	Brain_Nucleus_accumbens_basal_ganglia	0.96164	ARMC2	intron_6_109175688_109179402	ENSG00000118690.13	-0.789695
intron_6_108858271_108868824	0.430935	Brain_Nucleus_accumbens_basal_ganglia	0.96164	ARMC2	intron_6_109179474_109190027	ENSG00000118690.13	-0.787592
intron_6_109348547_109354848	0.428887	Brain_Nucleus_accumbens_basal_ganglia	0.96164	CCDC162P	intron_6_109669750_109676051	ENSG00000203799.14	0.791097
intron_6_109614480_109619092	0.430018	Brain_Nucleus_accumbens_basal_ganglia	0.96164	AK9	intron_6_109935683_109940295	ENSG00000155085.16	-0.789161
intron_6_136274189_136275532	0.431793	Brain_Nucleus_accumbens_basal_ganglia	0.96164	BCLAF1	intron_6_136595327_136596670	ENSG00000029363.17	0.786127
intron_6_28271934_28272670	0.433045	Brain_Nucleus_accumbens_basal_ganglia	0.96164	ENSG00000276302	intron_6_28239712_28240447	ENSG00000276302.1	-0.783992
intron_6_28271934_28272670	0.433045	Brain_Nucleus_accumbens_basal_ganglia	0.96164	ZSCAN26	intron_6_28239712_28240447	ENSG00000197062.12	-0.783992
intron_6_28272339_28272670	0.433045	Brain_Nucleus_accumbens_basal_ganglia	0.96164	ZSCAN26	intron_6_28240116_28240447	ENSG00000197062.12	0.783992
intron_7_108399593_108456243	0.433056	Brain_Nucleus_accumbens_basal_ganglia	0.96164	NRCAM	intron_7_108040037_108096687	ENSG00000091129.22	-0.783972
intron_7_128580094_128591850	0.429835	Brain_Nucleus_accumbens_basal_ganglia	0.96164	ENSG00000242588	intron_7_128220148_128231904	ENSG00000242588.7	0.789474
intron_7_128580094_128591850	0.429835	Brain_Nucleus_accumbens_basal_ganglia	0.96164	ENSG00000280828	intron_7_128220148_128231904	ENSG00000280828.1	0.789474
intron_7_130944889_130945720	0.430268	Brain_Nucleus_accumbens_basal_ganglia	0.96164	LINC-PINT	intron_7_130629648_130630479	ENSG00000231721.8	-0.788732
intron_7_54757594_54759038	0.433167	Brain_Nucleus_accumbens_basal_ganglia	0.96164	SEC61G	intron_7_54825287_54826731	ENSG00000132432.14	0.783784
intron_7_54757594_54759158	0.433167	Brain_Nucleus_accumbens_basal_ganglia	0.96164	SEC61G	intron_7_54825287_54826851	ENSG00000132432.14	-0.783784
intron_7_54757594_54759162	0.433167	Brain_Nucleus_accumbens_basal_ganglia	0.96164	SEC61G	intron_7_54825287_54826855	ENSG00000132432.14	0.783784
intron_7_73606111_73606974	0.434927	Brain_Nucleus_accumbens_basal_ganglia	0.96164	MLXIPL	intron_7_73020441_73021304	ENSG00000009950.16	-0.780788
intron_8_22927720_22927823	0.42912	Brain_Nucleus_accumbens_basal_ganglia	0.96164	PEBP4	intron_8_22785233_22785336	ENSG00000134020.8	-0.790698
intron_9_125261959_125298890	0.429104	Brain_Nucleus_accumbens_basal_ganglia	0.96164	GAPVD1	intron_9_128024238_128061169	ENSG00000165219.23	-0.790726
intron_9_127405565_127407436	0.434538	Brain_Nucleus_accumbens_basal_ganglia	0.96164	SLC2A8	intron_9_130167844_130169715	ENSG00000136856.18	0.781451
intron_9_129036681_129040452	0.430059	Brain_Nucleus_accumbens_basal_ganglia	0.96164	MIGA2	intron_9_131798960_131802731	ENSG00000148343.19	-0.789091
intron_9_135939759_135945028	0.434349	Brain_Nucleus_accumbens_basal_ganglia	0.96164	UBAC1	intron_9_138831605_138836874	ENSG00000130560.9	0.781771
intron_9_2536015_2536359	0.430972	Brain_Nucleus_accumbens_basal_ganglia	0.96164	VLDLR-AS1	intron_9_2536015_2536359	ENSG00000236404.12	0.787529
intron_9_34517467_34520658	0.431089	Brain_Nucleus_accumbens_basal_ganglia	0.96164	DNAI1	intron_9_34517465_34520656	ENSG00000122735.16	-0.78733
intron_9_87969349_87970776	0.430363	Brain_Nucleus_accumbens_basal_ganglia	0.96164	CDK20	intron_9_90584264_90585691	ENSG00000156345.18	-0.788571
intron_9_87969919_87970568	0.430363	Brain_Nucleus_accumbens_basal_ganglia	0.96164	CDK20	intron_9_90584834_90585483	ENSG00000156345.18	0.788571
intron_11_68757730_68759569	0.377938	Brain_Caudate_basal_ganglia	0.961641	CPT1A	intron_11_68525198_68527037	ENSG00000110090.13	0.881702
intron_13_72781356_72781605	0.377875	Brain_Caudate_basal_ganglia	0.961641	DIS3	intron_13_73355494_73355743	ENSG00000083520.15	0.881818
intron_14_76763130_76769963	0.378038	Brain_Caudate_basal_ganglia	0.961641	VASH1	intron_14_77229473_77236306	ENSG00000071246.11	-0.881517
intron_17_82023863_82024278	0.378005	Brain_Caudate_basal_ganglia	0.961641	LRRC45	intron_17_79981739_79982154	ENSG00000169683.8	-0.881579
intron_17_82024339_82024693	0.378005	Brain_Caudate_basal_ganglia	0.961641	LRRC45	intron_17_79982215_79982569	ENSG00000169683.8	-0.881579
intron_1_58527335_58530601	0.37796	Brain_Caudate_basal_ganglia	0.961641	OMA1	intron_1_58993007_58996273	ENSG00000162600.12	-0.881662
intron_5_17926959_17929358	0.377899	Brain_Caudate_basal_ganglia	0.961641	LINC02223	intron_5_17927068_17929467	ENSG00000249937.9	0.881773
intron_5_17926959_17955694	0.377899	Brain_Caudate_basal_ganglia	0.961641	LINC02223	intron_5_17927068_17955803	ENSG00000249937.9	-0.881773
intron_9_69471695_69476048	0.377875	Brain_Caudate_basal_ganglia	0.961641	APBA1	intron_9_72086611_72090964	ENSG00000107282.9	0.881818
intron_2_160258046_160266230	0.47698	smultixcan	0.961641	LINC02478	intron_2_161114557_161122741	ENSG00000285373.3	0.0374222
intron_9_129748737_129752887	0.393959	Small_Intestine_Terminal_Ileum	0.961642	PTGES	intron_9_132511016_132515166	ENSG00000148344.11	0.852459
intron_19_55086888_55087303	0.422859	Thyroid	0.961644	EPS8L1	intron_19_55598256_55598671	ENSG00000131037.15	0.801471
intron_19_55086888_55087355	0.422859	Thyroid	0.961644	EPS8L1	intron_19_55598256_55598723	ENSG00000131037.15	-0.801471
intron_2_45581810_45585608	0.422838	Thyroid	0.961644	SRBD1	intron_2_45808949_45812747	ENSG00000068784.13	-0.801508
intron_4_185678822_185690562	0.422877	Thyroid	0.961644	SORBS2	intron_4_186599976_186611716	ENSG00000154556.20	-0.80144
intron_5_39383271_39388799	0.422885	Thyroid	0.961644	DAB2	intron_5_39383373_39388901	ENSG00000153071.15	-0.801427
intron_12_93467554_93469189	0.422991	Thyroid	0.961645	MRPL42	intron_12_93861330_93862965	ENSG00000198015.14	0.801242
intron_12_93467554_93469192	0.422991	Thyroid	0.961645	MRPL42	intron_12_93861330_93862968	ENSG00000198015.14	-0.801242
intron_19_871253_871926	0.422933	Thyroid	0.961645	MED16	intron_19_871253_871926	ENSG00000175221.16	-0.801343
intron_11_8914930_8919337	0.443773	Cells_Cultured_fibroblasts	0.961651	AKIP1	intron_11_8936477_8940884	ENSG00000166452.12	-0.765837
intron_12_57624606_57624866	0.443702	Cells_Cultured_fibroblasts	0.961651	ENSG00000287908	intron_12_58018389_58018649	ENSG00000287908.1	-0.765957
intron_12_57624606_57624866	0.443702	Cells_Cultured_fibroblasts	0.961651	SLC26A10P	intron_12_58018389_58018649	ENSG00000135502.19	-0.765957
intron_17_38809765_38810276	0.443846	Cells_Cultured_fibroblasts	0.961651	CWC25	intron_17_36966018_36966529	ENSG00000273559.5	-0.765714
intron_17_38809765_38810468	0.443846	Cells_Cultured_fibroblasts	0.961651	CWC25	intron_17_36966018_36966721	ENSG00000273559.5	0.765714
intron_17_38810400_38810468	0.443846	Cells_Cultured_fibroblasts	0.961651	CWC25	intron_17_36966653_36966721	ENSG00000273559.5	-0.765714
intron_7_130041101_130049033	0.375901	Minor_Salivary_Gland	0.961653	ZC3HC1	intron_7_129680941_129688873	ENSG00000091732.17	-0.885475
intron_7_92562368_92566014	0.375907	Minor_Salivary_Gland	0.961653	FAM133B	intron_7_92191682_92195328	ENSG00000234545.8	-0.885463
intron_10_43164044_43167004	0.435011	Brain_Nucleus_accumbens_basal_ganglia	0.961653	CSGALNACT2	intron_10_43659492_43662452	ENSG00000169826.8	0.780645
intron_2_217829882_217830367	0.380241	Esophagus_Mucosa	0.961656	TNS1	intron_2_218694605_218695090	ENSG00000079308.21	0.877453
intron_12_57303217_57305640	0.299503	Brain_Spinal_cord_cervical_c-1	0.961656	R3HDM2	intron_12_57697000_57699423	ENSG00000179912.21	1.0375
intron_17_50170351_50170640	0.299627	Brain_Spinal_cord_cervical_c-1	0.961656	SGCA	intron_17_48247712_48248001	ENSG00000108823.17	1.03723
intron_17_7560817_7560999	0.299575	Brain_Spinal_cord_cervical_c-1	0.961656	TNFSF13	intron_17_7464134_7464316	ENSG00000161955.17	-1.03734
intron_19_39389546_39389640	0.299649	Brain_Spinal_cord_cervical_c-1	0.961656	PAF1	intron_19_39880186_39880280	ENSG00000006712.15	-1.03719
intron_19_39389761_39390069	0.299649	Brain_Spinal_cord_cervical_c-1	0.961656	PAF1	intron_19_39880401_39880709	ENSG00000006712.15	1.03719
intron_2_63841232_63856306	0.299611	Brain_Spinal_cord_cervical_c-1	0.961656	UGP2	intron_2_64068366_64083440	ENSG00000169764.16	-1.03727
intron_4_44711137_44717113	0.299557	Brain_Spinal_cord_cervical_c-1	0.961656	GNPDA2	intron_4_44713154_44719130	ENSG00000163281.12	-1.03738
intron_6_4062299_4063074	0.299376	Brain_Spinal_cord_cervical_c-1	0.961656	PRPF4B	intron_6_4062533_4063308	ENSG00000112739.17	1.03777
intron_12_48775450_48775673	0.430925	Adrenal_Gland	0.961658	ADCY6	intron_12_49169233_49169456	ENSG00000174233.12	0.787611
intron_16_24567505_24567792	0.430832	Adrenal_Gland	0.961658	RBBP6	intron_16_24578826_24579113	ENSG00000122257.20	-0.787769
intron_16_89689324_89690553	0.43119	Adrenal_Gland	0.961658	CDK10	intron_16_89755732_89756961	ENSG00000185324.22	-0.787157
intron_17_4071446_4072608	0.430999	Adrenal_Gland	0.961658	ZZEF1	intron_17_3974740_3975902	ENSG00000074755.15	-0.787483
intron_18_49282175_49286434	0.431307	Adrenal_Gland	0.961658	DYM	intron_18_46808545_46812804	ENSG00000141627.14	0.786957
intron_19_15184450_15184906	0.431339	Adrenal_Gland	0.961658	NOTCH3	intron_19_15295261_15295717	ENSG00000074181.9	0.786903
intron_1_168198981_168199903	0.431025	Adrenal_Gland	0.961658	TIPRL	intron_1_168168219_168169141	ENSG00000143155.13	-0.78744
intron_1_228107869_228108235	0.431225	Adrenal_Gland	0.961658	MRPL55	intron_1_228295570_228295936	ENSG00000162910.19	0.787097
intron_1_228108318_228108955	0.431225	Adrenal_Gland	0.961658	MRPL55	intron_1_228296019_228296656	ENSG00000162910.19	-0.787097
intron_1_228108318_228109149	0.431225	Adrenal_Gland	0.961658	MRPL55	intron_1_228296019_228296850	ENSG00000162910.19	0.787097
intron_1_228108318_228109261	0.431225	Adrenal_Gland	0.961658	MRPL55	intron_1_228296019_228296962	ENSG00000162910.19	0.787097
intron_1_228108321_228108437	0.431225	Adrenal_Gland	0.961658	MRPL55	intron_1_228296022_228296138	ENSG00000162910.19	0.787097
intron_1_228108321_228108955	0.431225	Adrenal_Gland	0.961658	MRPL55	intron_1_228296022_228296656	ENSG00000162910.19	-0.787097
intron_1_228109021_228109149	0.431225	Adrenal_Gland	0.961658	MRPL55	intron_1_228296722_228296850	ENSG00000162910.19	-0.787097
intron_1_228109021_228109261	0.431225	Adrenal_Gland	0.961658	MRPL55	intron_1_228296722_228296962	ENSG00000162910.19	-0.787097
intron_20_64255870_64259942	0.431051	Adrenal_Gland	0.961658	PCMTD2	intron_20_62887223_62891295	ENSG00000203880.13	-0.787394
intron_3_170102685_170102802	0.431322	Adrenal_Gland	0.961658	PHC3	intron_3_169820473_169820590	ENSG00000173889.16	0.786932
intron_3_170102710_170102802	0.431322	Adrenal_Gland	0.961658	PHC3	intron_3_169820498_169820590	ENSG00000173889.16	-0.786932
intron_3_49298635_49300467	0.431271	Adrenal_Gland	0.961658	USP4	intron_3_49336068_49337900	ENSG00000114316.13	-0.787018
intron_3_49298635_49302384	0.431271	Adrenal_Gland	0.961658	USP4	intron_3_49336068_49339817	ENSG00000114316.13	0.787018
intron_4_168379830_168384612	0.430623	Adrenal_Gland	0.961658	DDX60L	intron_4_169300981_169305763	ENSG00000181381.15	-0.788127
intron_6_108858271_108868824	0.430935	Adrenal_Gland	0.961658	ARMC2	intron_6_109179474_109190027	ENSG00000118690.13	-0.787592
intron_9_135945250_135945889	0.430889	Adrenal_Gland	0.961658	UBAC1	intron_9_138837096_138837735	ENSG00000130560.9	0.787671
intron_11_12276166_12280933	0.386903	Skin_Not_Sun_Exposed_Suprapubic	0.961661	MICAL2	intron_11_12297713_12302480	ENSG00000133816.19	0.865248
intron_22_43159420_43161052	0.386903	Skin_Not_Sun_Exposed_Suprapubic	0.961661	TSPO	intron_22_43555426_43557058	ENSG00000100300.18	0.865248
intron_6_3003789_3004495	0.386869	Skin_Not_Sun_Exposed_Suprapubic	0.961661	NQO2	intron_6_3004023_3004729	ENSG00000124588.22	-0.865309
intron_6_138779985_138785227	0.391769	Muscle_Skeletal	0.961662	CCDC28A	intron_6_139101122_139106364	ENSG00000024862.18	0.856414
intron_10_13694039_13701340	0.404886	Heart_Atrial_Appendage	0.961665	FRMD4A	intron_10_13736039_13743340	ENSG00000151474.23	0.832927
intron_15_40810757_40813338	0.404922	Heart_Atrial_Appendage	0.961665	ZFYVE19	intron_15_41102955_41105536	ENSG00000166140.17	-0.832864
intron_6_18132177_18133804	0.404936	Heart_Atrial_Appendage	0.961665	TPMT	intron_6_18132408_18134035	ENSG00000137364.5	0.832838
intron_10_119576750_119576847	0.379683	Nerve_Tibial	0.961669	TIAL1	intron_10_121336262_121336359	ENSG00000151923.18	0.878481
intron_10_43644801_43645958	0.379412	Nerve_Tibial	0.961669	ZNF32	intron_10_44140249_44141406	ENSG00000169740.14	0.878981
intron_11_65113414_65113491	0.379649	Nerve_Tibial	0.961669	TM7SF2	intron_11_64880886_64880963	ENSG00000149809.17	0.878542
intron_11_67290446_67290592	0.379272	Nerve_Tibial	0.961669	ANKRD13D	intron_11_67057917_67058063	ENSG00000172932.16	0.879239
intron_11_67290446_67291476	0.379272	Nerve_Tibial	0.961669	ANKRD13D	intron_11_67057917_67058947	ENSG00000172932.16	-0.879239
intron_12_101756566_101757212	0.379356	Nerve_Tibial	0.961669	GNPTAB	intron_12_102150344_102150990	ENSG00000111670.16	0.879084
intron_12_122035427_122043886	0.379656	Nerve_Tibial	0.961669	BCL7A	intron_12_122473333_122481792	ENSG00000110987.9	-0.878531
intron_12_54950390_54961168	0.37906	Nerve_Tibial	0.961669	TESPA1	intron_12_55344174_55354952	ENSG00000135426.16	0.87963
intron_16_67186657_67187021	0.379301	Nerve_Tibial	0.961669	EXOC3L1	intron_16_67220560_67220924	ENSG00000179044.16	-0.879185
intron_17_2696942_2697896	0.378891	Nerve_Tibial	0.961669	CLUH	intron_17_2600236_2601190	ENSG00000132361.18	-0.879941
intron_17_50108232_50108319	0.379716	Nerve_Tibial	0.961669	PDK2	intron_17_48185596_48185683	ENSG00000005882.12	0.878419
intron_17_75892185_75892267	0.378911	Nerve_Tibial	0.961669	TRIM65	intron_17_73888266_73888348	ENSG00000141569.12	-0.879905
intron_17_76570923_76572637	0.379694	Nerve_Tibial	0.961669	ST6GALNAC2	intron_17_74567005_74568719	ENSG00000070731.11	-0.878461
intron_19_17420634_17420961	0.379061	Nerve_Tibial	0.961669	MVB12A	intron_19_17531443_17531770	ENSG00000141971.13	-0.879628
intron_19_49335782_49336909	0.379296	Nerve_Tibial	0.961669	CD37	intron_19_49839039_49840166	ENSG00000104894.12	0.879195
intron_19_49343398_49347190	0.379296	Nerve_Tibial	0.961669	TEAD2	intron_19_49846655_49850447	ENSG00000074219.14	0.879195
intron_1_1294816_1295447	0.379516	Nerve_Tibial	0.961669	ACAP3	intron_1_1230196_1230827	ENSG00000131584.19	-0.878788
intron_1_150511198_150511457	0.379585	Nerve_Tibial	0.961669	ECM1	intron_1_150483674_150483933	ENSG00000143369.15	-0.878661
intron_1_32810766_32810911	0.379233	Nerve_Tibial	0.961669	YARS1	intron_1_33276367_33276512	ENSG00000134684.13	0.87931
intron_1_45009226_45009369	0.379412	Nerve_Tibial	0.961669	HECTD3	intron_1_45474898_45475041	ENSG00000126107.15	-0.878981
intron_20_62284169_62285536	0.379296	Nerve_Tibial	0.961669	OSBPL2	intron_20_60859225_60860592	ENSG00000130703.17	-0.879195
intron_22_18160268_18161790	0.379068	Nerve_Tibial	0.961669	USP18	intron_22_18643035_18644557	ENSG00000184979.11	0.879615
intron_22_18161935_18167255	0.379068	Nerve_Tibial	0.961669	USP18	intron_22_18644702_18650022	ENSG00000184979.11	-0.879615
intron_22_35257557_35262323	0.379634	Nerve_Tibial	0.961669	HMGXB4	intron_22_35653550_35658316	ENSG00000100281.14	-0.878571
intron_22_35257557_35263078	0.379634	Nerve_Tibial	0.961669	HMGXB4	intron_22_35653550_35659071	ENSG00000100281.14	0.878571
intron_2_230170761_230171479	0.379516	Nerve_Tibial	0.961669	SP110	intron_2_231035477_231036195	ENSG00000135899.20	0.878788
intron_2_27206093_27206483	0.37967	Nerve_Tibial	0.961669	SLC5A6	intron_2_27428961_27429351	ENSG00000138074.15	-0.878505
intron_3_98585659_98588713	0.379296	Nerve_Tibial	0.961669	CPOX	intron_3_98304503_98307557	ENSG00000080819.9	-0.879195
intron_5_73795391_73832338	0.379514	Nerve_Tibial	0.961669	ARHGEF28	intron_5_73091216_73128163	ENSG00000214944.10	0.878792
intron_8_31125000_31132365	0.379649	Nerve_Tibial	0.961669	WRN	intron_8_30982516_30989881	ENSG00000165392.11	0.878542
intron_9_32987731_32989759	0.379014	Nerve_Tibial	0.961669	APTX	intron_9_32987729_32989757	ENSG00000137074.20	-0.879715
intron_7_150804472_150804827	0.425299	Brain_Frontal_Cortex_BA9	0.961671	TMEM176A	intron_7_150501560_150501915	ENSG00000002933.9	0.797262
intron_17_8144993_8146372	0.321367	Heart_Left_Ventricle	0.961672	PER1	intron_17_8048311_8049690	ENSG00000179094.16	-0.991653
intron_16_57439334_57440772	0.443794	Lung	0.961673	CIAPIN1	intron_16_57473246_57474684	ENSG00000005194.15	0.765802
intron_17_12994884_12994963	0.443861	Lung	0.961673	ELAC2	intron_17_12898201_12898280	ENSG00000006744.19	-0.76569
intron_17_38809765_38810468	0.443846	Lung	0.961673	CWC25	intron_17_36966018_36966721	ENSG00000273559.5	0.765714
intron_19_38403694_38404908	0.443899	Lung	0.961673	FAM98C	intron_19_38894334_38895548	ENSG00000130244.13	0.765625
intron_22_16652483_16652933	0.443763	Lung	0.961673	TPTEP1	intron_22_17133373_17133823	ENSG00000290418.1	-0.765854
intron_3_195683865_195685818	0.443873	Lung	0.961673	MUC20-OT1	intron_3_195410736_195412689	ENSG00000242086.8	0.765669
intron_3_195683865_195685818	0.443873	Lung	0.961673	SDHAP2	intron_3_195410736_195412689	ENSG00000215837.7	0.765669
intron_3_15601894_15635424	0.366727	Kidney_Cortex	0.961675	BTD	intron_3_15643401_15676931	ENSG00000169814.17	0.902622
intron_10_119842595_119843248	0.408942	Colon_Transverse	0.961675	MCMBP	intron_10_121602107_121602760	ENSG00000197771.13	0.825758
intron_3_3154831_3156219	0.408962	Colon_Transverse	0.961675	CRBN	intron_3_3196515_3197903	ENSG00000113851.16	0.825721
intron_4_4268615_4273583	0.408981	Colon_Transverse	0.961675	LYAR	intron_4_4270342_4275310	ENSG00000145220.14	0.825688
intron_4_6662036_6673684	0.408931	Colon_Transverse	0.961675	LINC02482	intron_4_6663763_6675411	ENSG00000251580.3	-0.825776
intron_19_45616853_45619060	0.443892	Cells_Cultured_fibroblasts	0.961679	EML2	intron_19_46120111_46122318	ENSG00000125746.18	0.765638
intron_7_12224385_12229679	0.423033	Thyroid	0.96168	TMEM106B	intron_7_12264011_12269305	ENSG00000106460.20	0.80117
intron_17_31865438_31866655	0.371594	Artery_Coronary	0.961681	UTP6	intron_17_30192457_30193674	ENSG00000108651.10	0.893491
intron_10_7774891_7775751	0.445588	Breast_Mammary_Tissue	0.961682	KIN	intron_10_7816854_7817714	ENSG00000151657.12	-0.762791
intron_13_112489697_112499045	0.445588	Breast_Mammary_Tissue	0.961682	TUBGCP3	intron_13_113144011_113153359	ENSG00000126216.15	0.762791
intron_4_2354073_2418285	0.445612	Breast_Mammary_Tissue	0.961682	ZFYVE28	intron_4_2355800_2420012	ENSG00000159733.14	0.762752
intron_13_45383235_45383760	0.391928	Muscle_Skeletal	0.961683	TPT1-AS1	intron_13_45957370_45957895	ENSG00000170919.16	0.856125
intron_14_75960386_75960923	0.391839	Muscle_Skeletal	0.961683	TGFB3	intron_14_76426729_76427266	ENSG00000119699.8	-0.856287
intron_2_174395817_174398275	0.39186	Muscle_Skeletal	0.961683	SCRN3	intron_2_175260545_175263003	ENSG00000144306.15	0.85625
intron_12_95287857_95294272	0.426688	Esophagus_Gastroesophageal_Junction	0.961684	VEZT	intron_12_95681633_95688048	ENSG00000028203.19	-0.794872
intron_11_64751655_64751924	0.443982	Lung	0.961685	PYGM	intron_11_64519127_64519396	ENSG00000068976.14	0.765487
intron_19_17276624_17276823	0.444014	Lung	0.961685	BABAM1	intron_19_17387433_17387632	ENSG00000105393.16	0.765432
intron_19_17276624_17276823	0.444014	Lung	0.961685	ENSG00000269307	intron_19_17387433_17387632	ENSG00000269307.1	0.765432
intron_5_103088172_103096541	0.443964	Lung	0.961685	GIN1	intron_5_102423876_102432245	ENSG00000145723.17	-0.765517
intron_9_89388792_89388872	0.444004	Lung	0.961685	SEMA4D	intron_9_92003707_92003787	ENSG00000187764.12	0.765449
intron_18_79154555_79193183	0.431386	Adrenal_Gland	0.961689	ATP9B	intron_18_76914555_76953183	ENSG00000166377.21	-0.786822
intron_5_79613075_79617530	0.409017	Colon_Transverse	0.96169	TENT2	intron_5_78908898_78913353	ENSG00000164329.14	-0.825624
intron_16_3116547_3119256	0.444178	Lung	0.961691	ZNF205	intron_16_3166548_3169257	ENSG00000122386.11	-0.765157
intron_16_67187138_67187225	0.444181	Lung	0.961691	EXOC3L1	intron_16_67221041_67221128	ENSG00000179044.16	-0.765152
intron_16_67187138_67189020	0.444181	Lung	0.961691	EXOC3L1	intron_16_67221041_67222923	ENSG00000179044.16	-0.765152
intron_1_109690366_109690454	0.444111	Lung	0.961691	GSTM1	intron_1_110232988_110233076	ENSG00000134184.13	0.76527
intron_20_63873816_63882719	0.444169	Lung	0.961691	ENSG00000290226	intron_20_62505169_62514072	ENSG00000290226.1	-0.765172
intron_20_63873816_63882719	0.444169	Lung	0.961691	TPD52L2	intron_20_62505169_62514072	ENSG00000101150.18	-0.765172
intron_7_67320336_67330263	0.444092	Lung	0.961691	STAG3L4	intron_7_66785323_66795250	ENSG00000291153.1	0.765301
intron_17_10646032_10647182	0.379832	Nerve_Tibial	0.961695	MYH3	intron_17_10549349_10550499	ENSG00000109063.15	0.878205
intron_1_22078583_22081722	0.379832	Nerve_Tibial	0.961695	CDC42	intron_1_22405076_22408215	ENSG00000070831.18	-0.878205
intron_1_22078583_22081722	0.379832	Nerve_Tibial	0.961695	ENSG00000289694	intron_1_22405076_22408215	ENSG00000289694.1	-0.878205
intron_9_136223853_136224007	0.379796	Nerve_Tibial	0.961695	QSOX2	intron_9_139115699_139115853	ENSG00000165661.18	0.878272
intron_4_1986183_1986272	0.477015	smultixcan	0.961696	NELFA	intron_4_1987910_1987999	ENSG00000185049.16	-0.355556
intron_21_42863596_42873551	0.445369	Spleen	0.961696	WDR4	intron_21_44283706_44293661	ENSG00000160193.12	-0.763158
intron_21_42863596_42873603	0.445369	Spleen	0.961696	WDR4	intron_21_44283706_44293713	ENSG00000160193.12	0.763158
intron_19_14717733_14718228	0.4656	Colon_Sigmoid	0.961697	ZNF333	intron_19_14828545_14829040	ENSG00000160961.12	0.729656
intron_1_155060832_155062245	0.465618	Colon_Sigmoid	0.961697	ADAM15	intron_1_155033308_155034721	ENSG00000143537.14	-0.729627
intron_17_57262192_57274268	0.425392	Brain_Frontal_Cortex_BA9	0.961707	MSI2	intron_17_55339553_55351629	ENSG00000153944.12	0.797101
intron_17_57262192_57401379	0.425392	Brain_Frontal_Cortex_BA9	0.961707	MSI2	intron_17_55339553_55478740	ENSG00000153944.12	-0.797101
intron_18_79904183_79943329	0.47704	smultixcan	0.961712	SLC66A2	intron_18_77664183_77703329	ENSG00000122490.19	-0.369184
intron_14_45110817_45112318	0.465691	Colon_Sigmoid	0.961715	PRPF39	intron_14_45580020_45581521	ENSG00000185246.18	-0.729508
intron_14_45112502_45114183	0.465691	Colon_Sigmoid	0.961715	PRPF39	intron_14_45581705_45583386	ENSG00000185246.18	0.729508
intron_4_75662049_75724276	0.465715	Colon_Sigmoid	0.961715	G3BP2	intron_4_76587233_76649460	ENSG00000138757.15	-0.729469
intron_10_114308517_114310354	0.507055	Brain_Cerebellar_Hemisphere	0.961716	AFAP1L2	intron_10_116068276_116070113	ENSG00000169129.16	0.66343
intron_11_17282943_17295324	0.507828	Brain_Cerebellar_Hemisphere	0.961716	NUCB2	intron_11_17304490_17316871	ENSG00000070081.18	-0.662224
intron_11_66514678_66515540	0.507989	Brain_Cerebellar_Hemisphere	0.961716	BBS1	intron_11_66282149_66283011	ENSG00000174483.20	-0.661972
intron_11_66514678_66515540	0.507989	Brain_Cerebellar_Hemisphere	0.961716	ENSG00000256349	intron_11_66282149_66283011	ENSG00000256349.1	-0.661972
intron_11_66514678_66515693	0.507989	Brain_Cerebellar_Hemisphere	0.961716	BBS1	intron_11_66282149_66283164	ENSG00000174483.20	0.661972
intron_11_66521376_66523456	0.507989	Brain_Cerebellar_Hemisphere	0.961716	BBS1	intron_11_66288847_66290927	ENSG00000174483.20	-0.661972
intron_11_66521376_66523456	0.507989	Brain_Cerebellar_Hemisphere	0.961716	ENSG00000256349	intron_11_66288847_66290927	ENSG00000256349.1	-0.661972
intron_11_66521466_66524155	0.507989	Brain_Cerebellar_Hemisphere	0.961716	ZDHHC24	intron_11_66288937_66291626	ENSG00000174165.8	-0.661972
intron_17_47018465_47021582	0.507755	Brain_Cerebellar_Hemisphere	0.961716	ENSG00000262879	intron_17_45095831_45098948	ENSG00000262879.7	0.662338
intron_19_5786542_5786749	0.507465	Brain_Cerebellar_Hemisphere	0.961716	DUS3L	intron_19_5786553_5786760	ENSG00000141994.16	-0.662791
intron_19_5786845_5787061	0.507465	Brain_Cerebellar_Hemisphere	0.961716	DUS3L	intron_19_5786856_5787072	ENSG00000141994.16	0.662791
intron_1_175988412_175989362	0.507651	Brain_Cerebellar_Hemisphere	0.961716	COP1	intron_1_175957548_175958498	ENSG00000143207.21	-0.6625
intron_1_207767195_207767779	0.507602	Brain_Cerebellar_Hemisphere	0.961716	CD46	intron_1_207940540_207941124	ENSG00000117335.21	-0.662577
intron_1_207767195_207770321	0.507602	Brain_Cerebellar_Hemisphere	0.961716	CD46	intron_1_207940540_207943666	ENSG00000117335.21	0.662577
intron_21_45896362_45899599	0.50781	Brain_Cerebellar_Hemisphere	0.961716	PCBP3	intron_21_47316276_47319513	ENSG00000183570.17	-0.662252
intron_22_17906886_18001393	0.507602	Brain_Cerebellar_Hemisphere	0.961716	MICAL3	intron_22_18389652_18484159	ENSG00000243156.9	-0.662577
intron_2_27226962_27231468	0.507843	Brain_Cerebellar_Hemisphere	0.961716	CAD	intron_2_27449830_27454336	ENSG00000084774.14	-0.6622
intron_2_75652657_75654736	0.507867	Brain_Cerebellar_Hemisphere	0.961716	MRPL19	intron_2_75879783_75881862	ENSG00000115364.14	0.662162
intron_2_9418732_9419990	0.507341	Brain_Cerebellar_Hemisphere	0.961716	ITGB1BP1	intron_2_9558861_9560119	ENSG00000119185.13	-0.662983
intron_2_9418732_9422479	0.507341	Brain_Cerebellar_Hemisphere	0.961716	ITGB1BP1	intron_2_9558861_9562608	ENSG00000119185.13	0.662983
intron_2_9418732_9423373	0.507341	Brain_Cerebellar_Hemisphere	0.961716	ITGB1BP1	intron_2_9558861_9563502	ENSG00000119185.13	-0.662983
intron_2_9420100_9422479	0.507341	Brain_Cerebellar_Hemisphere	0.961716	ITGB1BP1	intron_2_9560229_9562608	ENSG00000119185.13	-0.662983
intron_3_132605205_132618634	0.507723	Brain_Cerebellar_Hemisphere	0.961716	ACAD11	intron_3_132324049_132337478	ENSG00000240303.8	-0.662388
intron_3_132605205_132618634	0.507723	Brain_Cerebellar_Hemisphere	0.961716	NPHP3-ACAD11	intron_3_132324049_132337478	ENSG00000274810.4	-0.662388
intron_3_63609316_63615224	0.507479	Brain_Cerebellar_Hemisphere	0.961716	SYNPR	intron_3_63594992_63600900	ENSG00000163630.11	0.662769
intron_4_128162317_128178431	0.508054	Brain_Cerebellar_Hemisphere	0.961716	LARP1B	intron_4_129083472_129099586	ENSG00000138709.20	0.66187
intron_4_128178642_128179406	0.508054	Brain_Cerebellar_Hemisphere	0.961716	LARP1B	intron_4_129099797_129100561	ENSG00000138709.20	-0.66187
intron_5_178222934_178223320	0.507035	Brain_Cerebellar_Hemisphere	0.961716	PHYKPL	intron_5_177649935_177650321	ENSG00000175309.15	-0.663462
intron_5_178222934_178224616	0.507035	Brain_Cerebellar_Hemisphere	0.961716	PHYKPL	intron_5_177649935_177651617	ENSG00000175309.15	-0.663462
intron_5_62394607_62398511	0.507651	Brain_Cerebellar_Hemisphere	0.961716	DIMT1	intron_5_61690434_61694338	ENSG00000086189.11	-0.6625
intron_6_155253764_155254263	0.507141	Brain_Cerebellar_Hemisphere	0.961716	ENSG00000235381	intron_6_155574898_155575397	ENSG00000235381.1	-0.663296
intron_6_72183149_72233773	0.507837	Brain_Cerebellar_Hemisphere	0.961716	RIMS1	intron_6_72892852_72943476	ENSG00000079841.20	-0.66221
intron_7_39570627_39572277	0.507715	Brain_Cerebellar_Hemisphere	0.961716	YAE1	intron_7_39610226_39611876	ENSG00000241127.8	0.6624
intron_9_86288744_86301276	0.508054	Brain_Cerebellar_Hemisphere	0.961716	TUT7	intron_9_88903659_88916191	ENSG00000083223.18	-0.66187
intron_9_98302896_98303241	0.507128	Brain_Cerebellar_Hemisphere	0.961716	GABBR2	intron_9_101065178_101065523	ENSG00000136928.7	-0.663317
intron_10_13108289_13108962	0.425664	Brain_Frontal_Cortex_BA9	0.961717	OPTN	intron_10_13150289_13150962	ENSG00000123240.17	0.796634
intron_12_48918903_48920930	0.425787	Brain_Frontal_Cortex_BA9	0.961717	CCDC65	intron_12_49312686_49314713	ENSG00000139537.11	0.796422
intron_14_36300823_36311573	0.425783	Brain_Frontal_Cortex_BA9	0.961717	MBIP	intron_14_36770029_36780779	ENSG00000151332.20	0.796429
intron_15_90984825_90994407	0.425524	Brain_Frontal_Cortex_BA9	0.961717	PRC1	intron_15_91528055_91537637	ENSG00000198901.14	0.796875
intron_17_64519436_64521402	0.425524	Brain_Frontal_Cortex_BA9	0.961717	CEP95	intron_17_62515554_62517520	ENSG00000258890.8	-0.796875
intron_17_76625918_76626006	0.425977	Brain_Frontal_Cortex_BA9	0.961717	ST6GALNAC1	intron_17_74622000_74622088	ENSG00000070526.15	0.796095
intron_19_19280291_19296989	0.425928	Brain_Frontal_Cortex_BA9	0.961717	SUGP1	intron_19_19391100_19407798	ENSG00000105705.16	0.796178
intron_1_70221839_70228422	0.425943	Brain_Frontal_Cortex_BA9	0.961717	SRSF11	intron_1_70687522_70694105	ENSG00000116754.14	-0.796154
intron_22_38668132_38670767	0.425836	Brain_Frontal_Cortex_BA9	0.961717	CBY1	intron_22_39064137_39066772	ENSG00000100211.12	0.796338
intron_2_3558998_3559448	0.426163	Brain_Frontal_Cortex_BA9	0.961717	RNASEH1-DT	intron_2_3606588_3607038	ENSG00000234171.5	-0.795775
intron_3_53848688_53849655	0.426187	Brain_Frontal_Cortex_BA9	0.961717	IL17RB	intron_3_53882715_53883682	ENSG00000056736.10	0.795734
intron_4_56491568_56495357	0.425911	Brain_Frontal_Cortex_BA9	0.961717	SRP72	intron_4_57357734_57361523	ENSG00000174780.17	0.796209
intron_6_75267748_75284402	0.425516	Brain_Frontal_Cortex_BA9	0.961717	TMEM30A	intron_6_75977464_75994118	ENSG00000112697.17	-0.796889
intron_7_100577154_100577273	0.426185	Brain_Frontal_Cortex_BA9	0.961717	ENSG00000274272	intron_7_100174777_100174896	ENSG00000274272.1	-0.795737
intron_7_100577154_100577273	0.426185	Brain_Frontal_Cortex_BA9	0.961717	LRCH4	intron_7_100174777_100174896	ENSG00000077454.17	-0.795737
intron_7_100577389_100577497	0.426185	Brain_Frontal_Cortex_BA9	0.961717	ENSG00000274272	intron_7_100175012_100175120	ENSG00000274272.1	0.795737
intron_7_100577389_100577497	0.426185	Brain_Frontal_Cortex_BA9	0.961717	LRCH4	intron_7_100175012_100175120	ENSG00000077454.17	0.795737
intron_8_95035576_95036302	0.426121	Brain_Frontal_Cortex_BA9	0.961717	NDUFAF6	intron_8_96047804_96048530	ENSG00000156170.14	-0.795848
intron_9_129804338_129807188	0.426207	Brain_Frontal_Cortex_BA9	0.961717	TOR1B	intron_9_132566617_132569467	ENSG00000136816.16	0.795699
intron_9_129804479_129807188	0.426207	Brain_Frontal_Cortex_BA9	0.961717	TOR1B	intron_9_132566758_132569467	ENSG00000136816.16	-0.795699
intron_9_89418118_89436322	0.425735	Brain_Frontal_Cortex_BA9	0.961717	SEMA4D	intron_9_92033033_92051237	ENSG00000187764.12	-0.796512
intron_19_45079377_45090107	0.412678	Brain_Hippocampus	0.961718	GEMIN7	intron_19_45582635_45593365	ENSG00000142252.11	0.81919
intron_1_230687132_230688071	0.412717	Brain_Hippocampus	0.961718	COG2	intron_1_230822878_230823817	ENSG00000135775.14	-0.819121
intron_15_49625431_49632159	0.466264	Liver	0.961719	DTWD1	intron_15_49917628_49924356	ENSG00000104047.15	-0.728571
intron_15_49631058_49632159	0.466264	Liver	0.961719	DTWD1	intron_15_49923255_49924356	ENSG00000104047.15	0.728571
intron_4_94455384_94523724	0.466211	Liver	0.961719	PDLIM5	intron_4_95376535_95444875	ENSG00000163110.15	0.728659
intron_19_35743345_35743809	0.394023	Small_Intestine_Terminal_Ileum	0.961719	U2AF1L4	intron_19_36234246_36234710	ENSG00000161265.15	0.852345
intron_10_73496906_73499595	0.466431	Colon_Sigmoid	0.961721	PPP3CB-AS1	intron_10_75256664_75259353	ENSG00000221817.12	0.728298
intron_10_73498867_73499595	0.466431	Colon_Sigmoid	0.961721	PPP3CB-AS1	intron_10_75258625_75259353	ENSG00000221817.12	-0.728298
intron_12_113179331_113179935	0.466264	Colon_Sigmoid	0.961721	DDX54	intron_12_113617136_113617740	ENSG00000123064.13	-0.728571
intron_12_121255804_121260319	0.465801	Colon_Sigmoid	0.961721	CAMKK2	intron_12_121693607_121698122	ENSG00000110931.19	0.729328
intron_12_48661243_48662560	0.466006	Colon_Sigmoid	0.961721	KANSL2	intron_12_49055026_49056343	ENSG00000139620.13	0.728993
intron_14_35077216_35078927	0.466384	Colon_Sigmoid	0.961721	FAM177A1	intron_14_35546422_35548133	ENSG00000151327.14	-0.728376
intron_15_49625431_49631001	0.466264	Colon_Sigmoid	0.961721	DTWD1	intron_15_49917628_49923198	ENSG00000104047.15	0.728571
intron_16_2936877_2937121	0.46621	Colon_Sigmoid	0.961721	FLYWCH1	intron_16_2986878_2987122	ENSG00000059122.17	0.72866
intron_17_42308333_42310507	0.466426	Colon_Sigmoid	0.961721	STAT5A	intron_17_40460351_40462525	ENSG00000126561.18	0.728307
intron_17_7901375_7902610	0.466415	Colon_Sigmoid	0.961721	CHD3	intron_17_7804693_7805928	ENSG00000170004.19	-0.728324
intron_1_19235252_19237142	0.46595	Colon_Sigmoid	0.961721	EMC1	intron_1_19561746_19563636	ENSG00000127463.16	0.729084
intron_20_49279208_49280485	0.466062	Colon_Sigmoid	0.961721	ZFAS1	intron_20_47895745_47897022	ENSG00000177410.13	0.728902
intron_2_230044_230547	0.46582	Colon_Sigmoid	0.961721	SH3YL1	intron_2_230044_230547	ENSG00000035115.22	0.729297
intron_4_139695267_139703455	0.466034	Colon_Sigmoid	0.961721	MGST2	intron_4_140616421_140624609	ENSG00000085871.9	-0.728947
intron_4_94455384_94455819	0.466211	Colon_Sigmoid	0.961721	PDLIM5	intron_4_95376535_95376970	ENSG00000163110.15	-0.728659
intron_4_94455384_94456244	0.466211	Colon_Sigmoid	0.961721	PDLIM5	intron_4_95376535_95377395	ENSG00000163110.15	-0.728659
intron_4_94455384_94523724	0.466211	Colon_Sigmoid	0.961721	PDLIM5	intron_4_95376535_95444875	ENSG00000163110.15	0.728659
intron_7_100582459_100585881	0.466454	Colon_Sigmoid	0.961721	LRCH4	intron_7_100180082_100183504	ENSG00000077454.17	0.728261
intron_7_23691596_23692183	0.465905	Colon_Sigmoid	0.961721	FAM221A	intron_7_23731215_23731802	ENSG00000188732.11	-0.729158
intron_7_66775393_66783675	0.466053	Colon_Sigmoid	0.961721	ENSG00000284461	intron_7_66240380_66248662	ENSG00000284461.2	-0.728916
intron_7_66775393_66783675	0.466053	Colon_Sigmoid	0.961721	RABGEF1	intron_7_66240380_66248662	ENSG00000154710.18	-0.728916
intron_8_38400788_38401560	0.466116	Colon_Sigmoid	0.961721	FGFR1	intron_8_38258306_38259078	ENSG00000077782.23	-0.728814
intron_9_37516085_37518125	0.466264	Colon_Sigmoid	0.961721	ENSG00000256966	intron_9_37516082_37518122	ENSG00000256966.6	0.728571
intron_9_37516085_37518125	0.466264	Colon_Sigmoid	0.961721	FBXO10	intron_9_37516082_37518122	ENSG00000147912.13	0.728571
intron_9_92310675_92314267	0.466454	Colon_Sigmoid	0.961721	NOL8	intron_9_95072957_95076549	ENSG00000198000.12	-0.728261
intron_10_113643038_113645825	0.405364	Heart_Atrial_Appendage	0.961723	NRAP	intron_10_115402797_115405584	ENSG00000197893.14	-0.83208
intron_10_32291322_32292496	0.40505	Heart_Atrial_Appendage	0.961723	EPC1	intron_10_32580250_32581424	ENSG00000120616.16	-0.832636
intron_12_131930135_131932175	0.405149	Heart_Atrial_Appendage	0.961723	PUS1	intron_12_132414680_132416720	ENSG00000177192.14	-0.832461
intron_16_3443827_3448471	0.405149	Heart_Atrial_Appendage	0.961723	NAA60	intron_16_3493827_3498471	ENSG00000122390.19	0.832461
intron_16_3443837_3448471	0.405149	Heart_Atrial_Appendage	0.961723	NAA60	intron_16_3493837_3498471	ENSG00000122390.19	0.832461
intron_1_153968184_153968522	0.405343	Heart_Atrial_Appendage	0.961723	CREB3L4	intron_1_153940660_153940998	ENSG00000143578.16	-0.832117
intron_1_31698172_31698483	0.405314	Heart_Atrial_Appendage	0.961723	COL16A1	intron_1_32163773_32164084	ENSG00000084636.18	-0.832168
intron_1_54673805_54674016	0.405182	Heart_Atrial_Appendage	0.961723	MROH7-TTC4	intron_1_55139478_55139689	ENSG00000271723.5	0.832402
intron_1_54673805_54674016	0.405182	Heart_Atrial_Appendage	0.961723	MROH7	intron_1_55139478_55139689	ENSG00000184313.20	0.832402
intron_1_54674151_54678742	0.405182	Heart_Atrial_Appendage	0.961723	MROH7-TTC4	intron_1_55139824_55144415	ENSG00000271723.5	0.832402
intron_1_54674151_54678742	0.405182	Heart_Atrial_Appendage	0.961723	MROH7	intron_1_55139824_55144415	ENSG00000184313.20	0.832402
intron_3_42569073_42581846	0.405225	Heart_Atrial_Appendage	0.961723	SEC22C	intron_3_42610565_42623338	ENSG00000093183.14	-0.832326
intron_7_23125172_23125761	0.405288	Heart_Atrial_Appendage	0.961723	KLHL7	intron_7_23164791_23165380	ENSG00000122550.18	-0.832215
intron_7_23125172_23140769	0.405288	Heart_Atrial_Appendage	0.961723	KLHL7	intron_7_23164791_23180388	ENSG00000122550.18	0.832215
intron_10_87743641_87745002	0.36884	Artery_Aorta	0.961723	PAPSS2	intron_10_89503398_89504759	ENSG00000198682.13	-0.898649
intron_11_5696655_5698315	0.368892	Artery_Aorta	0.961723	TRIM22	intron_11_5717885_5719545	ENSG00000132274.17	-0.898551
intron_12_10704148_10709908	0.368975	Artery_Aorta	0.961723	YBX3	intron_12_10856747_10862507	ENSG00000060138.13	0.898396
intron_14_50445194_50446079	0.369071	Artery_Aorta	0.961723	MAP4K5	intron_14_50911912_50912797	ENSG00000012983.12	-0.898214
intron_16_1817271_1819115	0.369351	Artery_Aorta	0.961723	HAGH	intron_16_1867272_1869116	ENSG00000063854.13	-0.89769
intron_17_4808416_4809100	0.368749	Artery_Aorta	0.961723	PLD2	intron_17_4711711_4712395	ENSG00000129219.14	0.89882
intron_17_75891878_75892011	0.368781	Artery_Aorta	0.961723	TRIM65	intron_17_73887959_73888092	ENSG00000141569.12	0.89876
intron_18_9945058_9950395	0.369309	Artery_Aorta	0.961723	VAPA	intron_18_9945055_9950392	ENSG00000101558.14	-0.897768
intron_1_154169383_154170400	0.369287	Artery_Aorta	0.961723	TPM3	intron_1_154141859_154142876	ENSG00000143549.22	-0.89781
intron_20_44938191_44938674	0.369401	Artery_Aorta	0.961723	PABPC1L	intron_20_43566832_43567315	ENSG00000101104.13	-0.897596
intron_20_44938191_44958337	0.369401	Artery_Aorta	0.961723	PABPC1L	intron_20_43566832_43586978	ENSG00000101104.13	0.897596
intron_21_38584945_38661658	0.369287	Artery_Aorta	0.961723	ERG	intron_21_39956869_40033582	ENSG00000157554.20	0.89781
intron_22_21629761_21629851	0.368892	Artery_Aorta	0.961723	YDJC	intron_22_21984050_21984140	ENSG00000161179.14	0.898551
intron_22_37195512_37197603	0.368954	Artery_Aorta	0.961723	C1QTNF6	intron_22_37591552_37593643	ENSG00000133466.14	0.898434
intron_2_70169661_70175673	0.368794	Artery_Aorta	0.961723	C2orf42	intron_2_70396793_70402805	ENSG00000115998.8	0.898734
intron_3_11829864_11839222	0.368658	Artery_Aorta	0.961723	TAMM41	intron_3_11871338_11880696	ENSG00000144559.11	0.89899
intron_3_129556428_129556617	0.368986	Artery_Aorta	0.961723	PLXND1	intron_3_129275271_129275460	ENSG00000004399.13	-0.898374
intron_5_170256575_170258037	0.369287	Artery_Aorta	0.961723	LCP2	intron_5_169683579_169685041	ENSG00000043462.13	0.89781
intron_5_170258166_170258866	0.369287	Artery_Aorta	0.961723	LCP2	intron_5_169685170_169685870	ENSG00000043462.13	-0.89781
intron_6_169370400_169388201	0.369373	Artery_Aorta	0.961723	LINC02519	intron_6_169770495_169788296	ENSG00000226194.6	-0.897648
intron_6_28284209_28285551	0.369246	Artery_Aorta	0.961723	PGBD1	intron_6_28251986_28253328	ENSG00000137338.6	-0.897887
intron_6_56460254_56463046	0.368937	Artery_Aorta	0.961723	DST	intron_6_56325052_56327844	ENSG00000151914.22	0.898465
intron_8_143247142_143249690	0.369287	Artery_Aorta	0.961723	ZFP41	intron_8_144329312_144331860	ENSG00000181638.20	0.89781
intron_8_6455252_6477594	0.368632	Artery_Aorta	0.961723	MCPH1	intron_8_6312773_6335115	ENSG00000147316.15	-0.899038
intron_9_112694233_112716461	0.368892	Artery_Aorta	0.961723	INIP	intron_9_115456513_115478741	ENSG00000148153.14	0.898551
intron_16_25170805_25174937	0.431435	Adrenal_Gland	0.961725	LCMT1	intron_16_25182126_25186258	ENSG00000205629.12	-0.786738
intron_7_45728313_45728832	0.371642	Artery_Coronary	0.961727	ENSG00000291207	intron_7_45767912_45768431	ENSG00000291207.1	-0.893401
intron_11_64903660_64905563	0.438673	Brain_Substantia_nigra	0.961729	ATG2A	intron_11_64671132_64673035	ENSG00000110046.13	-0.774436
intron_15_24575003_24623968	0.438596	Brain_Substantia_nigra	0.961729	PWRN1	intron_15_24820150_24869115	ENSG00000259905.7	-0.774566
intron_10_45463996_45464239	0.477516	smultixcan	0.96173	MARCHF8	intron_10_45959444_45959687	ENSG00000165406.16	0.710156
intron_10_95633649_95637093	0.477176	smultixcan	0.96173	ALDH18A1	intron_10_97393406_97396850	ENSG00000059573.9	0.39577
intron_11_110435958_110456918	0.477571	smultixcan	0.96173	FDX1	intron_11_110306682_110327642	ENSG00000137714.3	0.0790331
intron_11_129878543_129881443	0.477653	smultixcan	0.96173	NFRKB	intron_11_129748438_129751338	ENSG00000170322.15	0.298019
intron_11_43921171_43933090	0.477197	smultixcan	0.96173	ENSG00000254409	intron_11_43942721_43954640	ENSG00000254409.3	0.710817
intron_11_62856381_62871577	0.47756	smultixcan	0.96173	SLC3A2	intron_11_62623853_62639049	ENSG00000168003.19	0.876431
intron_12_39554131_39573716	0.477704	smultixcan	0.96173	ABCD2	intron_12_39947933_39967518	ENSG00000173208.4	0.71
intron_12_50427909_50428917	0.477687	smultixcan	0.96173	LARP4	intron_12_50821692_50822700	ENSG00000161813.23	0.710027
intron_12_50453672_50454314	0.477687	smultixcan	0.96173	LARP4	intron_12_50847455_50848097	ENSG00000161813.23	-0.681046
intron_12_50467120_50473415	0.477687	smultixcan	0.96173	LARP4	intron_12_50860903_50867198	ENSG00000161813.23	0.142005
intron_12_53299953_53300150	0.477161	smultixcan	0.96173	ENSG00000288663	intron_12_53693737_53693934	ENSG00000288663.1	-0.710875
intron_12_53299953_53300150	0.477161	smultixcan	0.96173	MYG1	intron_12_53693737_53693934	ENSG00000139637.14	-0.710875
intron_12_552528_553191	0.47749	smultixcan	0.96173	B4GALNT3	intron_12_661694_662357	ENSG00000139044.12	-0.710345
intron_14_100961132_100963965	0.47716	smultixcan	0.96173	MEG8	intron_14_101427469_101430302	ENSG00000225746.13	0.698297
intron_14_72939902_72940220	0.477068	smultixcan	0.96173	DCAF4	intron_14_73406610_73406928	ENSG00000119599.17	-0.304726
intron_14_74921561_74921978	0.477576	smultixcan	0.96173	RPS6KL1	intron_14_75388264_75388681	ENSG00000198208.12	-1.10831
intron_15_25691791_25694819	0.477378	smultixcan	0.96173	ATP10A	intron_15_25936938_25939966	ENSG00000206190.13	0.284211
intron_15_41842591_41843126	0.477642	smultixcan	0.96173	JMJD7-PLA2G4B	intron_15_42134789_42135324	ENSG00000168970.22	1.05812
intron_15_75598681_75600637	0.477678	smultixcan	0.96173	ENSG00000260269	intron_15_75891022_75892978	ENSG00000260269.5	0.701029
intron_15_97411278_97429049	0.477577	smultixcan	0.96173	LINC02253	intron_15_97954508_97972279	ENSG00000259485.2	-0.710205
intron_15_97411278_97429770	0.477577	smultixcan	0.96173	LINC02253	intron_15_97954508_97973000	ENSG00000259485.2	0.710205
intron_15_97429204_97429770	0.477577	smultixcan	0.96173	LINC02253	intron_15_97972434_97973000	ENSG00000259485.2	-0.710205
intron_16_85086724_85087072	0.47749	smultixcan	0.96173	KIAA0513	intron_16_85120330_85120678	ENSG00000135709.14	-0.710345
intron_16_89222183_89224719	0.47706	smultixcan	0.96173	ZNF778	intron_16_89288591_89291127	ENSG00000170100.14	-0.711039
intron_16_89723183_89723260	0.477467	smultixcan	0.96173	ZNF276	intron_16_89789591_89789668	ENSG00000158805.12	0.315726
intron_17_172616_181107	0.477514	smultixcan	0.96173	DOC2B	intron_17_22407_30898	ENSG00000272636.5	-0.236769
intron_17_63484541_63485236	0.477391	smultixcan	0.96173	ACE	intron_17_61561902_61562597	ENSG00000159640.17	0.710505
intron_18_79372882_79373898	0.477248	smultixcan	0.96173	ATP9B	intron_18_77132882_77133898	ENSG00000166377.21	-0.547493
intron_19_3015760_3019283	0.477225	smultixcan	0.96173	TLE2	intron_19_3015758_3019281	ENSG00000065717.15	-0.764597
intron_19_47257654_47258330	0.477399	smultixcan	0.96173	CCDC9	intron_19_47760911_47761587	ENSG00000105321.14	0.665225
intron_19_51643672_51643779	0.477399	smultixcan	0.96173	SIGLEC14	intron_19_52146925_52147032	ENSG00000254415.4	-0.710493
intron_19_52047060_52064494	0.477398	smultixcan	0.96173	ZNF432	intron_19_52550313_52567747	ENSG00000256087.7	0.251422
intron_19_58207202_58209961	0.477181	smultixcan	0.96173	ZNF274	intron_19_58718568_58721327	ENSG00000171606.18	-0.710843
intron_1_23419139_23424565	0.477578	smultixcan	0.96173	TCEA3	intron_1_23745632_23751058	ENSG00000204219.11	-5.55112e-17
intron_1_58539310_58541491	0.477304	smultixcan	0.96173	OMA1	intron_1_59004982_59007163	ENSG00000162600.12	-0.325457
intron_20_1810674_1810793	0.477521	smultixcan	0.96173	ENSG00000286288	intron_20_1791320_1791439	ENSG00000286288.2	0.709965
intron_20_45407779_45408460	0.477181	smultixcan	0.96173	DBNDD2	intron_20_44036419_44037100	ENSG00000244274.9	-0.710843
intron_21_21335665_21338389	0.477314	smultixcan	0.96173	NCAM2	intron_21_22707985_22710709	ENSG00000154654.15	0.71063
intron_22_36926177_36929402	0.477643	smultixcan	0.96173	CSF2RB	intron_22_37322219_37325444	ENSG00000100368.15	-0.812251
intron_2_110125323_110125637	0.477275	smultixcan	0.96173	NPHP1	intron_2_110882900_110883214	ENSG00000144061.14	0.710692
intron_2_232634006_232662802	0.477075	smultixcan	0.96173	EFHD1	intron_2_233498716_233527512	ENSG00000115468.13	-0.356167
intron_2_36555748_36558438	0.477103	smultixcan	0.96173	FEZ2	intron_2_36782891_36785581	ENSG00000171055.15	-1.3316
intron_2_97690327_97699026	0.477432	smultixcan	0.96173	C2orf92	intron_2_98306790_98315489	ENSG00000228486.11	0.675079
intron_3_105550259_105552144	0.477704	smultixcan	0.96173	ALCAM	intron_3_105269103_105270988	ENSG00000170017.12	2.77556e-17
intron_3_105550259_105552468	0.477704	smultixcan	0.96173	ALCAM	intron_3_105269103_105271312	ENSG00000170017.12	-0.71
intron_3_111945357_111953930	0.477337	smultixcan	0.96173	PHLDB2	intron_3_111664204_111672777	ENSG00000144824.21	1.04516
intron_3_119452530_119458018	0.477507	smultixcan	0.96173	TMEM39A	intron_3_119171377_119176865	ENSG00000176142.13	-0.664683
intron_3_175324325_175447229	0.477242	smultixcan	0.96173	NAALADL2	intron_3_175042114_175165017	ENSG00000177694.16	-0.710746
intron_3_194588639_194604287	0.477685	smultixcan	0.96173	TMEM44	intron_3_194309368_194325016	ENSG00000145014.18	0.419168
intron_3_44500637_44502542	0.477628	smultixcan	0.96173	ZNF852	intron_3_44542129_44544034	ENSG00000178917.17	-0.998993
intron_3_69313517_69432634	0.477103	smultixcan	0.96173	FRMD4B	intron_3_69362668_69481785	ENSG00000114541.15	0.823113
intron_4_153612400_153620756	0.477112	smultixcan	0.96173	TMEM131L	intron_4_154533552_154541908	ENSG00000121210.16	0.710956
intron_4_16191523_16202462	0.477535	smultixcan	0.96173	TAPT1	intron_4_16193146_16204085	ENSG00000169762.17	-0.187563
intron_4_36339169_36343502	0.477323	smultixcan	0.96173	DTHD1	intron_4_36340791_36345124	ENSG00000197057.10	0.972206
intron_4_4303091_4306138	0.477197	smultixcan	0.96173	ZBTB49	intron_4_4304818_4307865	ENSG00000168826.16	0.767655
intron_5_160591139_160598770	0.477695	smultixcan	0.96173	ATP10B	intron_5_160018146_160025777	ENSG00000118322.14	-0.710015
intron_5_75702810_75705704	0.47768	smultixcan	0.96173	POC5	intron_5_74998635_75001529	ENSG00000152359.15	0.554715
intron_7_140459936_140460122	0.47753	smultixcan	0.96173	MKRN1	intron_7_140159736_140159922	ENSG00000133606.11	-0.71028
intron_7_44751091_44756188	0.477336	smultixcan	0.96173	ZMIZ2	intron_7_44790690_44795787	ENSG00000122515.16	0.710594
intron_8_91073911_91076592	0.477614	smultixcan	0.96173	OTUD6B	intron_8_92086139_92088820	ENSG00000155100.11	-0.355072
intron_8_91084114_91084784	0.477614	smultixcan	0.96173	OTUD6B	intron_8_92096342_92097012	ENSG00000155100.11	-0.710145
intron_10_72210831_72213187	0.444697	Lung	0.961733	ASCC1	intron_10_73970589_73972945	ENSG00000138303.18	-0.764286
intron_14_39118599_39122430	0.44467	Lung	0.961733	GEMIN2	intron_14_39587803_39591634	ENSG00000092208.19	0.764331
intron_17_1513554_1513872	0.444331	Lung	0.961733	INPP5K	intron_17_1416848_1417166	ENSG00000132376.20	0.764901
intron_17_2372488_2372953	0.44467	Lung	0.961733	SGSM2	intron_17_2275782_2276247	ENSG00000141258.13	-0.764331
intron_17_2373081_2373331	0.44467	Lung	0.961733	SGSM2	intron_17_2276375_2276625	ENSG00000141258.13	0.764331
intron_17_27601401_27603834	0.444574	Lung	0.961733	KSR1	intron_17_25928427_25930860	ENSG00000141068.15	-0.764493
intron_18_22933564_22936754	0.444447	Lung	0.961733	RBBP8	intron_18_20513527_20516717	ENSG00000101773.19	-0.764706
intron_19_49811467_49811631	0.444658	Lung	0.961733	FUZ	intron_19_50314724_50314888	ENSG00000010361.14	0.76435
intron_19_49811491_49811631	0.444658	Lung	0.961733	FUZ	intron_19_50314748_50314888	ENSG00000010361.14	-0.76435
intron_1_56523880_56524277	0.444615	Lung	0.961733	ENSG00000284686	intron_1_56989552_56989949	ENSG00000284686.1	-0.764423
intron_1_56523880_56524277	0.444615	Lung	0.961733	PLPP3	intron_1_56989552_56989949	ENSG00000162407.9	-0.764423
intron_1_84656005_84656348	0.44456	Lung	0.961733	SSX2IP	intron_1_85121688_85122031	ENSG00000117155.17	0.764516
intron_3_177160988_177197121	0.444697	Lung	0.961733	TBL1XR1	intron_3_176878776_176914909	ENSG00000177565.19	-0.764286
intron_3_185658409_185675296	0.444683	Lung	0.961733	IGF2BP2	intron_3_185376197_185393084	ENSG00000073792.16	0.76431
intron_5_116447811_116467583	0.444615	Lung	0.961733	SEMA6A	intron_5_115783507_115803279	ENSG00000092421.17	-0.764423
intron_5_43677806_43700119	0.444732	Lung	0.961733	NNT	intron_5_43677908_43700221	ENSG00000112992.18	-0.764228
intron_7_65065133_65066253	0.444697	Lung	0.961733	CCT6P3	intron_7_64525511_64526631	ENSG00000290860.1	0.764286
intron_7_65065133_65066253	0.444697	Lung	0.961733	CCT6P3	intron_7_64525511_64526631	ENSG00000234585.7	0.764286
intron_10_100261044_100261979	0.409142	Colon_Transverse	0.961733	CWF19L1	intron_10_102020801_102021736	ENSG00000095485.18	0.825405
intron_10_75210938_75211134	0.409602	Colon_Transverse	0.961733	VDAC2	intron_10_76970696_76970892	ENSG00000165637.14	-0.824594
intron_11_36394011_36400997	0.409477	Colon_Transverse	0.961733	PRR5L	intron_11_36415561_36422547	ENSG00000135362.14	0.824815
intron_12_101877920_101897863	0.409621	Colon_Transverse	0.961733	DRAM1	intron_12_102271698_102291641	ENSG00000136048.14	-0.824561
intron_12_25245395_25250751	0.409802	Colon_Transverse	0.961733	KRAS	intron_12_25398329_25403685	ENSG00000133703.14	-0.824242
intron_14_52881469_52881796	0.40984	Colon_Transverse	0.961733	FERMT2	intron_14_53348187_53348514	ENSG00000073712.15	0.824176
intron_14_52881469_52893293	0.40984	Colon_Transverse	0.961733	FERMT2	intron_14_53348187_53360011	ENSG00000073712.15	0.824176
intron_16_4731579_4734156	0.409475	Colon_Transverse	0.961733	ANKS3	intron_16_4781580_4784157	ENSG00000168096.15	-0.824818
intron_16_67664062_67664996	0.409245	Colon_Transverse	0.961733	ENKD1	intron_16_67697965_67698899	ENSG00000124074.12	-0.825223
intron_16_67665168_67666071	0.409245	Colon_Transverse	0.961733	ENKD1	intron_16_67699071_67699974	ENSG00000124074.12	-0.825223
intron_17_82096447_82098121	0.409475	Colon_Transverse	0.961733	FASN	intron_17_80054323_80055997	ENSG00000169710.9	0.824818
intron_18_66554524_66568416	0.409866	Colon_Transverse	0.961733	CDH19	intron_18_64221761_64235653	ENSG00000071991.9	0.824129
intron_20_18507669_18510822	0.409787	Colon_Transverse	0.961733	SEC23B	intron_20_18488313_18491466	ENSG00000101310.17	-0.824268
intron_20_18507972_18510822	0.409787	Colon_Transverse	0.961733	SEC23B	intron_20_18488616_18491466	ENSG00000101310.17	0.824268
intron_20_18507990_18510822	0.409787	Colon_Transverse	0.961733	SEC23B	intron_20_18488634_18491466	ENSG00000101310.17	0.824268
intron_20_35713096_35713294	0.409234	Colon_Transverse	0.961733	RBM39	intron_20_34301018_34301216	ENSG00000131051.24	-0.825243
intron_20_46729488_46733756	0.409475	Colon_Transverse	0.961733	SLC2A10	intron_20_45358127_45362395	ENSG00000197496.6	0.824818
intron_2_162047498_162073399	0.409654	Colon_Transverse	0.961733	DPP4	intron_2_162904008_162929909	ENSG00000197635.11	-0.824503
intron_2_162047501_162073399	0.409654	Colon_Transverse	0.961733	DPP4	intron_2_162904011_162929909	ENSG00000197635.11	0.824503
intron_4_103065768_103066327	0.409325	Colon_Transverse	0.961733	SLC9B2	intron_4_103986925_103987484	ENSG00000164038.16	0.825082
intron_4_128936851_128942996	0.409755	Colon_Transverse	0.961733	SCLT1	intron_4_129858006_129864151	ENSG00000151466.12	-0.824324
intron_5_170256575_170258037	0.409475	Colon_Transverse	0.961733	LCP2	intron_5_169683579_169685041	ENSG00000043462.13	0.824818
intron_5_170258166_170258866	0.409475	Colon_Transverse	0.961733	LCP2	intron_5_169685170_169685870	ENSG00000043462.13	-0.824818
intron_7_6735389_6737076	0.409486	Colon_Transverse	0.961733	ENSG00000290835	intron_7_6775020_6776707	ENSG00000290835.1	-0.824799
intron_7_6735389_6737076	0.409486	Colon_Transverse	0.961733	PMS2CL	intron_7_6775020_6776707	ENSG00000187953.11	-0.824799
intron_8_94260512_94262090	0.40926	Colon_Transverse	0.961733	GEM	intron_8_95272740_95274318	ENSG00000164949.8	-0.825197
intron_8_94260512_94262205	0.40926	Colon_Transverse	0.961733	GEM	intron_8_95272740_95274433	ENSG00000164949.8	0.825197
intron_10_114451671_114465698	0.423711	Pancreas	0.961735	ABLIM1	intron_10_116211430_116225457	ENSG00000099204.22	0.8
intron_1_27357876_27358181	0.423573	Pancreas	0.961735	MAP3K6	intron_1_27684367_27684672	ENSG00000142733.18	-0.800238
intron_1_78095132_78119393	0.423711	Pancreas	0.961735	GIPC2	intron_1_78560816_78585077	ENSG00000137960.6	0.8
intron_4_118732912_118738261	0.423711	Pancreas	0.961735	SEC24D	intron_4_119654067_119659416	ENSG00000150961.15	0.8
intron_7_150803832_150804362	0.423711	Pancreas	0.961735	TMEM176A	intron_7_150500920_150501450	ENSG00000002933.9	-0.8
intron_7_150804472_150804827	0.423711	Pancreas	0.961735	TMEM176A	intron_7_150501560_150501915	ENSG00000002933.9	0.8
intron_3_132603327_132605098	0.508157	Brain_Cerebellar_Hemisphere	0.961736	ACAD11	intron_3_132322171_132323942	ENSG00000240303.8	-0.66171
intron_3_132603327_132605098	0.508157	Brain_Cerebellar_Hemisphere	0.961736	NPHP3-ACAD11	intron_3_132322171_132323942	ENSG00000274810.4	-0.66171
intron_3_73061060_73063673	0.508122	Brain_Cerebellar_Hemisphere	0.961736	PPP4R2	intron_3_73110211_73112824	ENSG00000163605.15	0.661765
intron_16_662331_665679	0.467933	Testis	0.961736	WDR90	intron_16_712331_715679	ENSG00000161996.19	0.725846
intron_16_87331510_87333886	0.467935	Testis	0.961736	FBXO31	intron_16_87365116_87367492	ENSG00000103264.18	-0.725843
intron_18_3456580_3457365	0.467833	Testis	0.961736	TGIF1	intron_18_3456578_3457363	ENSG00000177426.22	-0.726009
intron_18_3456580_3457397	0.467833	Testis	0.961736	TGIF1	intron_18_3456578_3457395	ENSG00000177426.22	0.726009
intron_19_38337646_38343580	0.467911	Testis	0.961736	CATSPERG	intron_19_38828286_38834220	ENSG00000099338.23	-0.725883
intron_19_567624_571440	0.467945	Testis	0.961736	BSG-AS1	intron_19_567624_571440	ENSG00000267751.6	0.725826
intron_19_6754932_6759594	0.467785	Testis	0.961736	SH2D3A	intron_19_6754943_6759605	ENSG00000125731.13	-0.726087
intron_1_33331462_33331625	0.467829	Testis	0.961736	PHC2	intron_1_33797063_33797226	ENSG00000134686.21	0.726015
intron_22_50459392_50459470	0.467769	Testis	0.961736	SBF1	intron_22_50897821_50897899	ENSG00000100241.22	-0.726115
intron_22_50459410_50459470	0.467769	Testis	0.961736	SBF1	intron_22_50897839_50897899	ENSG00000100241.22	0.726115
intron_2_98555808_98559463	0.467907	Testis	0.961736	INPP4A	intron_2_99172271_99175926	ENSG00000040933.16	-0.725888
intron_3_134552012_134561377	0.46788	Testis	0.961736	CEP63	intron_3_134270854_134280219	ENSG00000182923.20	-0.725932
intron_3_37435016_37437582	0.467722	Testis	0.961736	APRG1	intron_3_37476507_37479073	ENSG00000198590.12	0.72619
intron_4_155351207_155352292	0.467822	Testis	0.961736	MAP9-AS1	intron_4_156272359_156273444	ENSG00000250910.8	-0.726027
intron_7_92448877_92449092	0.46773	Testis	0.961736	GATAD1	intron_7_92078191_92078406	ENSG00000157259.8	-0.726177
intron_9_32974561_32980066	0.467822	Testis	0.961736	APTX	intron_9_32974559_32980064	ENSG00000137074.20	-0.726027
intron_1_153685084_153685806	0.461108	Prostate	0.961738	NPR1	intron_1_153657560_153658282	ENSG00000169418.10	0.737024
intron_22_30579935_30580053	0.444777	Lung	0.961739	PES1	intron_22_30975922_30976040	ENSG00000100029.18	-0.764151
intron_11_65884656_65884935	0.299719	Brain_Spinal_cord_cervical_c-1	0.961739	FIBP	intron_11_65652127_65652406	ENSG00000172500.13	1.03704
intron_10_91487778_91491200	0.436876	Adipose_Visceral_Omentum	0.961739	HECTD2	intron_10_93247535_93250957	ENSG00000165338.17	0.77748
intron_12_42161765_42199136	0.437397	Adipose_Visceral_Omentum	0.961739	YAF2	intron_12_42555567_42592938	ENSG00000015153.15	0.776596
intron_12_66138734_66145841	0.43731	Adipose_Visceral_Omentum	0.961739	TMBIM4	intron_12_66532514_66539621	ENSG00000155957.19	0.776744
intron_12_66138769_66145841	0.43731	Adipose_Visceral_Omentum	0.961739	TMBIM4	intron_12_66532549_66539621	ENSG00000155957.19	-0.776744
intron_14_32077053_32090502	0.437084	Adipose_Visceral_Omentum	0.961739	ARHGAP5	intron_14_32546259_32559708	ENSG00000100852.14	0.777126
intron_16_69982545_69982658	0.437252	Adipose_Visceral_Omentum	0.961739	NPIPB14P	intron_16_70016448_70016561	ENSG00000226232.9	0.776842
intron_16_80998351_81006734	0.437252	Adipose_Visceral_Omentum	0.961739	CMC2	intron_16_81031956_81040339	ENSG00000103121.9	-0.776842
intron_16_88892485_88901504	0.437068	Adipose_Visceral_Omentum	0.961739	CBFA2T3	intron_16_88958893_88967912	ENSG00000129993.15	0.777154
intron_17_81665584_81666146	0.436589	Adipose_Visceral_Omentum	0.961739	OXLD1	intron_17_79632614_79633176	ENSG00000204237.5	0.777965
intron_18_11999187_12009883	0.437036	Adipose_Visceral_Omentum	0.961739	IMPA2	intron_18_11999186_12009882	ENSG00000141401.12	0.777208
intron_19_2811734_2813115	0.436592	Adipose_Visceral_Omentum	0.961739	THOP1	intron_19_2811732_2813113	ENSG00000172009.15	0.777961
intron_19_41479284_41500584	0.437197	Adipose_Visceral_Omentum	0.961739	PCAT19	intron_19_41985192_42006494	ENSG00000267107.9	-0.776934
intron_1_153544809_153545753	0.436495	Adipose_Visceral_Omentum	0.961739	S100A4	intron_1_153517285_153518229	ENSG00000196154.12	0.778125
intron_1_42825738_42830444	0.437365	Adipose_Visceral_Omentum	0.961739	ERMAP	intron_1_43291409_43296115	ENSG00000164010.15	-0.77665
intron_1_42838921_42840033	0.437365	Adipose_Visceral_Omentum	0.961739	ERMAP	intron_1_43304592_43305704	ENSG00000164010.15	0.77665
intron_20_1445830_1452493	0.437222	Adipose_Visceral_Omentum	0.961739	NSFL1C	intron_20_1426475_1433138	ENSG00000088833.18	0.776892
intron_20_1446149_1452493	0.437222	Adipose_Visceral_Omentum	0.961739	NSFL1C	intron_20_1426794_1433138	ENSG00000088833.18	-0.776892
intron_22_20430908_20431018	0.437074	Adipose_Visceral_Omentum	0.961739	SCARF2	intron_22_20785195_20785305	ENSG00000244486.9	0.777143
intron_2_3558998_3561317	0.43688	Adipose_Visceral_Omentum	0.961739	RNASEH1-DT	intron_2_3606588_3608907	ENSG00000234171.5	0.777472
intron_3_131014387_131016144	0.437397	Adipose_Visceral_Omentum	0.961739	ASTE1	intron_3_130733231_130734988	ENSG00000034533.12	0.776596
intron_3_182898772_182902481	0.437285	Adipose_Visceral_Omentum	0.961739	ATP11B	intron_3_182616560_182620269	ENSG00000058063.16	0.776786
intron_3_33024325_33030032	0.4367	Adipose_Visceral_Omentum	0.961739	GLB1	intron_3_33065817_33071524	ENSG00000170266.16	-0.777778
intron_3_33024325_33046120	0.4367	Adipose_Visceral_Omentum	0.961739	GLB1	intron_3_33065817_33087612	ENSG00000170266.16	0.777778
intron_3_48678736_48678877	0.436847	Adipose_Visceral_Omentum	0.961739	NCKIPSD	intron_3_48716169_48716310	ENSG00000213672.8	-0.777528
intron_5_95516586_95516672	0.436956	Adipose_Visceral_Omentum	0.961739	SKIC3	intron_5_94852290_94852376	ENSG00000198677.13	-0.777344
intron_6_85490657_85491977	0.436955	Adipose_Visceral_Omentum	0.961739	NT5E	intron_6_86200375_86201695	ENSG00000135318.12	-0.777346
intron_7_158930515_158934129	0.437095	Adipose_Visceral_Omentum	0.961739	DYNC2I1	intron_7_158723206_158726820	ENSG00000126870.16	0.777108
intron_7_66114970_66127704	0.436971	Adipose_Visceral_Omentum	0.961739	CRCP	intron_7_65579957_65592691	ENSG00000241258.7	-0.777319
intron_8_42352568_42354417	0.437327	Adipose_Visceral_Omentum	0.961739	POLB	intron_8_42210086_42211935	ENSG00000070501.12	-0.776715
intron_10_49994429_50001996	0.42408	Pancreas	0.961745	AGAP6	intron_10_51754189_51761756	ENSG00000204149.16	-0.799363
intron_10_49994429_50001996	0.42408	Pancreas	0.961745	TIMM23B-AGAP6	intron_10_51754189_51761756	ENSG00000178440.9	-0.799363
intron_11_18534453_18536406	0.424464	Pancreas	0.961745	UEVLD	intron_11_18556000_18557953	ENSG00000151116.17	-0.798701
intron_12_48108194_48122767	0.424308	Pancreas	0.961745	PFKM	intron_12_48501977_48516550	ENSG00000152556.17	-0.798969
intron_12_53314849_53315094	0.424265	Pancreas	0.961745	AAAS	intron_12_53708633_53708878	ENSG00000094914.14	-0.799043
intron_19_49446694_49447024	0.424489	Pancreas	0.961745	PIH1D1	intron_19_49949951_49950281	ENSG00000104872.11	-0.798658
intron_19_49447099_49447338	0.424489	Pancreas	0.961745	PIH1D1	intron_19_49950356_49950595	ENSG00000104872.11	0.798658
intron_19_49447467_49447827	0.424489	Pancreas	0.961745	PIH1D1	intron_19_49950724_49951084	ENSG00000104872.11	0.798658
intron_19_6454088_6454323	0.424013	Pancreas	0.961745	SLC25A23	intron_19_6454099_6454334	ENSG00000125648.15	0.799479
intron_1_108800305_108807401	0.424464	Pancreas	0.961745	STXBP3	intron_1_109342927_109350023	ENSG00000116266.11	-0.798701
intron_1_156293209_156293618	0.424489	Pancreas	0.961745	GLMP	intron_1_156263000_156263409	ENSG00000198715.13	0.798658
intron_1_156293209_156294018	0.424489	Pancreas	0.961745	GLMP	intron_1_156263000_156263809	ENSG00000198715.13	0.798658
intron_1_156293429_156294018	0.424489	Pancreas	0.961745	GLMP	intron_1_156263220_156263809	ENSG00000198715.13	-0.798658
intron_20_58898985_58903531	0.424489	Pancreas	0.961745	GNAS	intron_20_57474040_57478586	ENSG00000087460.29	-0.798658
intron_5_95512618_95513571	0.424123	Pancreas	0.961745	SKIC3	intron_5_94848322_94849275	ENSG00000198677.13	0.799289
intron_7_131002320_131052425	0.423784	Pancreas	0.961745	LINC-PINT	intron_7_130687079_130737184	ENSG00000231721.8	-0.799873
intron_7_43938494_43948632	0.424489	Pancreas	0.961745	UBE2D4	intron_7_43978093_43988231	ENSG00000078967.13	-0.798658
intron_8_10054658_10207833	0.424341	Pancreas	0.961745	MSRA	intron_8_9912168_10065343	ENSG00000175806.15	0.798913
intron_10_69006929_69008841	0.485522	Brain_Cerebellum	0.961745	KIFBP	intron_10_70766685_70768597	ENSG00000198954.9	-0.697449
intron_10_89328078_89338661	0.486482	Brain_Cerebellum	0.961745	IFIT3	intron_10_91087835_91098418	ENSG00000119917.15	0.695915
intron_11_105041719_105044392	0.486859	Brain_Cerebellum	0.961745	CARD16	intron_11_104912446_104915119	ENSG00000204397.10	-0.695312
intron_11_120424415_120428069	0.486265	Brain_Cerebellum	0.961745	ARHGEF12	intron_11_120295124_120298778	ENSG00000196914.9	0.696262
intron_11_126425724_126429179	0.488039	Brain_Cerebellum	0.961745	KIRREL3	intron_11_126295619_126299074	ENSG00000149571.12	0.693431
intron_11_65605642_65605761	0.486814	Brain_Cerebellum	0.961745	MAP3K11	intron_11_65373113_65373232	ENSG00000173327.8	0.695385
intron_11_86447207_86448150	0.486306	Brain_Cerebellum	0.961745	ME3	intron_11_86158249_86159192	ENSG00000151376.18	-0.696196
intron_12_103787527_103788838	0.485301	Brain_Cerebellum	0.961745	NT5DC3	intron_12_104181305_104182616	ENSG00000111696.12	-0.697802
intron_12_120064879_120071622	0.4881	Brain_Cerebellum	0.961745	BICDL1	intron_12_120502683_120509426	ENSG00000135127.12	0.693333
intron_12_132690376_132695884	0.485667	Brain_Cerebellum	0.961745	PXMP2	intron_12_133266962_133272470	ENSG00000176894.10	-0.697218
intron_12_2818353_2820086	0.486506	Brain_Cerebellum	0.961745	ITFG2	intron_12_2927519_2929252	ENSG00000111203.13	0.695876
intron_12_55942263_55943297	0.487965	Brain_Cerebellum	0.961745	DGKA	intron_12_56336047_56337081	ENSG00000065357.20	-0.693548
intron_12_62349307_62355331	0.486964	Brain_Cerebellum	0.961745	USP15	intron_12_62743088_62749112	ENSG00000135655.16	0.695146
intron_13_100638022_100642211	0.487299	Brain_Cerebellum	0.961745	TMTC4	intron_13_101290276_101294465	ENSG00000125247.16	0.694611
intron_13_20656430_20663498	0.487283	Brain_Cerebellum	0.961745	IFT88	intron_13_21230569_21237637	ENSG00000032742.18	-0.694637
intron_13_24967453_24968206	0.488049	Brain_Cerebellum	0.961745	ENSG00000291041	intron_13_25541591_25542344	ENSG00000291041.1	-0.693416
intron_13_27622009_27622875	0.486198	Brain_Cerebellum	0.961745	POLR1D	intron_13_28196146_28197012	ENSG00000186184.20	-0.696369
intron_14_100305327_100305660	0.486581	Brain_Cerebellum	0.961745	SLC25A29	intron_14_100771664_100771997	ENSG00000197119.13	0.695757
intron_14_93288707_93293858	0.485604	Brain_Cerebellum	0.961745	BTBD7	intron_14_93755053_93760204	ENSG00000011114.15	0.697318
intron_15_59081284_59084102	0.487972	Brain_Cerebellum	0.961745	RNF111	intron_15_59373483_59376301	ENSG00000157450.16	-0.693538
intron_15_83126847_83127358	0.487608	Brain_Cerebellum	0.961745	TM6SF1	intron_15_83795599_83796110	ENSG00000136404.16	-0.694118
intron_15_83127477_83136481	0.487608	Brain_Cerebellum	0.961745	TM6SF1	intron_15_83796229_83805233	ENSG00000136404.16	0.694118
intron_16_4871301_4872884	0.486906	Brain_Cerebellum	0.961745	UBN1	intron_16_4921302_4922885	ENSG00000118900.15	-0.695238
intron_16_88826838_88831998	0.486463	Brain_Cerebellum	0.961745	GALNS	intron_16_88893246_88898406	ENSG00000141012.13	-0.695946
intron_17_29090926_29092343	0.487927	Brain_Cerebellum	0.961745	MYO18A	intron_17_27417944_27419361	ENSG00000196535.20	0.693609
intron_17_38543136_38543823	0.486333	Brain_Cerebellum	0.961745	SRCIN1	intron_17_36699371_36700058	ENSG00000277363.5	0.696154
intron_17_45270563_45270852	0.485165	Brain_Cerebellum	0.961745	MAP3K14	intron_17_43347930_43348219	ENSG00000006062.18	-0.69802
intron_17_68942039_68955219	0.488039	Brain_Cerebellum	0.961745	ABCA8	intron_17_66938180_66951360	ENSG00000141338.15	-0.693431
intron_17_76531691_76537400	0.488033	Brain_Cerebellum	0.961745	CYGB	intron_17_74527773_74533482	ENSG00000161544.10	0.693441
intron_19_1011612_1011741	0.485944	Brain_Cerebellum	0.961745	TMEM259	intron_19_1011611_1011740	ENSG00000182087.14	-0.696774
intron_19_1011663_1011741	0.485944	Brain_Cerebellum	0.961745	TMEM259	intron_19_1011662_1011740	ENSG00000182087.14	0.696774
intron_19_12676142_12677291	0.487717	Brain_Cerebellum	0.961745	DHPS	intron_19_12786956_12788105	ENSG00000095059.17	0.693944
intron_19_1915026_1917694	0.486429	Brain_Cerebellum	0.961745	SCAMP4	intron_19_1915025_1917693	ENSG00000227500.11	0.696
intron_19_38718074_38721538	0.486441	Brain_Cerebellum	0.961745	ACTN4	intron_19_39208714_39212178	ENSG00000130402.14	-0.69598
intron_19_40758869_40759431	0.485064	Brain_Cerebellum	0.961745	SNRPA	intron_19_41264774_41265336	ENSG00000077312.9	-0.698182
intron_19_6381615_6381697	0.487527	Brain_Cerebellum	0.961745	GTF2F1	intron_19_6381626_6381708	ENSG00000125651.14	-0.694247
intron_19_8255725_8255822	0.486647	Brain_Cerebellum	0.961745	CERS4	intron_19_8320609_8320706	ENSG00000090661.12	0.695652
intron_1_150156206_150156911	0.485229	Brain_Cerebellum	0.961745	PLEKHO1	intron_1_150128400_150129105	ENSG00000023902.14	-0.697917
intron_1_150157015_150157385	0.485229	Brain_Cerebellum	0.961745	PLEKHO1	intron_1_150129209_150129579	ENSG00000023902.14	-0.697917
intron_1_159858291_159858734	0.486083	Brain_Cerebellum	0.961745	ENSG00000256029	intron_1_159828081_159828524	ENSG00000256029.6	0.696552
intron_1_159858291_159858734	0.486083	Brain_Cerebellum	0.961745	VSIG8	intron_1_159828081_159828524	ENSG00000243284.1	0.696552
intron_1_16053772_16055435	0.486769	Brain_Cerebellum	0.961745	CLCNKB	intron_1_16380267_16381930	ENSG00000184908.20	-0.695456
intron_1_179302802_179323437	0.487019	Brain_Cerebellum	0.961745	SOAT1	intron_1_179271937_179292572	ENSG00000057252.13	-0.695058
intron_1_24514567_24531218	0.485435	Brain_Cerebellum	0.961745	RCAN3	intron_1_24841057_24857708	ENSG00000117602.13	-0.697588
intron_1_6125612_6125766	0.487177	Brain_Cerebellum	0.961745	CHD5	intron_1_6185672_6185826	ENSG00000116254.18	-0.694805
intron_1_6125858_6126572	0.487177	Brain_Cerebellum	0.961745	CHD5	intron_1_6185918_6186632	ENSG00000116254.18	0.694805
intron_1_63555515_63557114	0.487055	Brain_Cerebellum	0.961745	EFCAB7	intron_1_64021186_64022785	ENSG00000203965.13	0.695
intron_20_37842419_37859899	0.487913	Brain_Cerebellum	0.961745	CTNNBL1	intron_20_36470821_36488301	ENSG00000132792.19	0.693632
intron_20_43528745_43529203	0.485628	Brain_Cerebellum	0.961745	L3MBTL1	intron_20_42157385_42157843	ENSG00000185513.18	-0.697279
intron_20_43528745_43529264	0.485628	Brain_Cerebellum	0.961745	ENSG00000288000	intron_20_42157385_42157904	ENSG00000288000.1	0.697279
intron_20_43528745_43529264	0.485628	Brain_Cerebellum	0.961745	L3MBTL1	intron_20_42157385_42157904	ENSG00000185513.18	0.697279
intron_20_43591029_43594693	0.486011	Brain_Cerebellum	0.961745	IFT52	intron_20_42219669_42223333	ENSG00000101052.13	-0.696667
intron_21_32375483_32378445	0.487529	Brain_Cerebellum	0.961745	URB1	intron_21_33747792_33750754	ENSG00000142207.7	0.694245
intron_21_33353783_33355316	0.487166	Brain_Cerebellum	0.961745	IFNAR1	intron_21_34726089_34727622	ENSG00000142166.15	-0.694823
intron_22_30426844_30427171	0.486153	Brain_Cerebellum	0.961745	ENSG00000249590	intron_22_30822832_30823158	ENSG00000249590.7	0.69644
intron_22_30426844_30427171	0.486153	Brain_Cerebellum	0.961745	MTFP1	intron_22_30822832_30823158	ENSG00000242114.6	0.69644
intron_22_31619836_31620553	0.486197	Brain_Cerebellum	0.961745	PISD	intron_22_32015822_32016539	ENSG00000241878.12	0.69637
intron_2_189451895_189455320	0.487987	Brain_Cerebellum	0.961745	WDR75	intron_2_190316621_190320046	ENSG00000115368.10	-0.693514
intron_2_196848037_196864987	0.486859	Brain_Cerebellum	0.961745	PGAP1	intron_2_197712761_197729711	ENSG00000197121.15	0.695312
intron_2_219556292_219556454	0.488039	Brain_Cerebellum	0.961745	OBSL1	intron_2_220421014_220421176	ENSG00000124006.15	0.693431
intron_2_219556292_219556578	0.488039	Brain_Cerebellum	0.961745	OBSL1	intron_2_220421014_220421300	ENSG00000124006.15	-0.693431
intron_2_227531210_227533549	0.486993	Brain_Cerebellum	0.961745	AGFG1	intron_2_228395926_228398265	ENSG00000173744.18	-0.6951
intron_2_27428731_27433249	0.486647	Brain_Cerebellum	0.961745	NRBP1	intron_2_27651598_27656116	ENSG00000115216.14	0.695652
intron_2_27428731_27433254	0.486647	Brain_Cerebellum	0.961745	NRBP1	intron_2_27651598_27656121	ENSG00000115216.14	-0.695652
intron_2_27498797_27499397	0.486647	Brain_Cerebellum	0.961745	GCKR	intron_2_27721664_27722264	ENSG00000084734.9	0.695652
intron_2_70051305_70055714	0.485471	Brain_Cerebellum	0.961745	PCBP1-AS1	intron_2_70278437_70282846	ENSG00000179818.17	0.697531
intron_2_97204263_97205940	0.486938	Brain_Cerebellum	0.961745	ANKRD36	intron_2_97870000_97871677	ENSG00000135976.21	0.695187
intron_3_121788432_121790073	0.486906	Brain_Cerebellum	0.961745	IQCB1	intron_3_121507279_121508920	ENSG00000173226.17	0.695238
intron_3_123124157_123124272	0.486346	Brain_Cerebellum	0.961745	PDIA5	intron_3_122843004_122843119	ENSG00000065485.20	0.696133
intron_3_195226856_195270555	0.486533	Brain_Cerebellum	0.961745	XXYLT1	intron_3_194947585_194991284	ENSG00000173950.16	-0.695833
intron_4_101063357_101080532	0.486302	Brain_Cerebellum	0.961745	PPP3CA	intron_4_101984514_102001689	ENSG00000138814.17	-0.696203
intron_4_119512970_119519489	0.486529	Brain_Cerebellum	0.961745	ENSG00000291203	intron_4_120434125_120440644	ENSG00000291203.1	0.695839
intron_4_77056323_77058507	0.486057	Brain_Cerebellum	0.961745	CCNI	intron_4_77977476_77979660	ENSG00000118816.11	-0.696594
intron_5_137814597_137858428	0.485822	Brain_Cerebellum	0.961745	PKD2L2-DT	intron_5_137150286_137194117	ENSG00000250159.7	0.69697
intron_5_179140035_179152142	0.487514	Brain_Cerebellum	0.961745	ADAMTS2	intron_5_178567036_178579143	ENSG00000087116.17	-0.694268
intron_5_82312851_82317998	0.485663	Brain_Cerebellum	0.961745	ATP6AP1L	intron_5_81608670_81613817	ENSG00000205464.13	0.697223
intron_6_10725037_10725907	0.488034	Brain_Cerebellum	0.961745	TMEM14C	intron_6_10725270_10726140	ENSG00000111843.14	-0.693439
intron_6_166365453_166365974	0.487931	Brain_Cerebellum	0.961745	MPC1	intron_6_166778941_166779462	ENSG00000060762.19	0.693603
intron_6_166366106_166366795	0.487931	Brain_Cerebellum	0.961745	MPC1	intron_6_166779594_166780283	ENSG00000060762.19	-0.693603
intron_7_149821122_149821397	0.487759	Brain_Cerebellum	0.961745	SSPOP	intron_7_149518211_149518486	ENSG00000197558.13	-0.693878
intron_7_149821549_149821625	0.487759	Brain_Cerebellum	0.961745	SSPOP	intron_7_149518638_149518714	ENSG00000197558.13	0.693878
intron_7_151033917_151034273	0.486429	Brain_Cerebellum	0.961745	ABCB8	intron_7_150731004_150731360	ENSG00000197150.13	-0.696
intron_7_151351482_151352093	0.485713	Brain_Cerebellum	0.961745	NUB1	intron_7_151048568_151049179	ENSG00000013374.17	-0.697143
intron_7_151351482_151352812	0.485713	Brain_Cerebellum	0.961745	NUB1	intron_7_151048568_151049898	ENSG00000013374.17	0.697143
intron_7_23691596_23698192	0.488103	Brain_Cerebellum	0.961745	FAM221A	intron_7_23731215_23737811	ENSG00000188732.11	-0.693329
intron_8_692612_715861	0.488039	Brain_Cerebellum	0.961745	ERICH1	intron_8_642612_665861	ENSG00000104714.14	0.693431
intron_8_81803228_81815325	0.487033	Brain_Cerebellum	0.961745	SNX16	intron_8_82715463_82727560	ENSG00000104497.15	-0.695035
intron_9_111631743_111647107	0.487787	Brain_Cerebellum	0.961745	DNAJC25	intron_9_114394023_114409387	ENSG00000059769.20	0.693832
intron_9_35704815_35705551	0.488052	Brain_Cerebellum	0.961745	TLN1	intron_9_35704812_35705548	ENSG00000137076.22	-0.69341
intron_9_97910616_97913401	0.487839	Brain_Cerebellum	0.961745	TRMO	intron_9_100672898_100675683	ENSG00000136932.15	0.69375
intron_16_4871301_4872884	0.486906	Whole_Blood	0.96175	UBN1	intron_16_4921302_4922885	ENSG00000118900.15	-0.695238
intron_3_121788432_121790073	0.486906	Whole_Blood	0.96175	IQCB1	intron_3_121507279_121508920	ENSG00000173226.17	0.695238
intron_2_63597574_63599170	0.477781	smultixcan	0.961753	MDH1	intron_2_63824708_63826304	ENSG00000014641.21	0.709877
intron_2_63599292_63604696	0.477781	smultixcan	0.961753	MDH1	intron_2_63826426_63831830	ENSG00000014641.21	0.709877
intron_9_72360787_72364696	0.47777	smultixcan	0.961753	ZFAND5	intron_9_74975703_74979612	ENSG00000107372.13	-0.695572
intron_7_149821671_149821862	0.477791	smultixcan	0.961758	SSPOP	intron_7_149518760_149518951	ENSG00000197558.13	0.709859
intron_15_79889354_79896791	0.423095	Thyroid	0.961759	MTHFS	intron_15_80181696_80189133	ENSG00000136371.11	-0.801063
intron_14_39279537_39291019	0.371685	Artery_Coronary	0.96176	MIA2	intron_14_39748741_39760223	ENSG00000150527.18	0.893321
intron_10_114308517_114310354	0.461148	Prostate	0.96176	AFAP1L2	intron_10_116068276_116070113	ENSG00000169129.16	0.736958
intron_14_89954001_89954586	0.443964	Cells_Cultured_fibroblasts	0.961763	EFCAB11	intron_14_90420345_90420930	ENSG00000140025.16	0.765517
intron_14_89954001_89954586	0.443964	Cells_Cultured_fibroblasts	0.961763	ENSG00000259053	intron_14_90420345_90420930	ENSG00000259053.1	0.765517
intron_11_8126804_8137378	0.380368	Esophagus_Mucosa	0.961763	RIC3	intron_11_8148351_8158925	ENSG00000166405.16	0.877219
intron_1_167774847_167776064	0.380382	Esophagus_Mucosa	0.961763	MPZL1	intron_1_167744084_167745301	ENSG00000197965.12	-0.877193
intron_3_32138727_32140228	0.380323	Esophagus_Mucosa	0.961763	GPD1L	intron_3_32180219_32181720	ENSG00000152642.11	-0.877301
intron_15_63542192_63553715	0.42315	Thyroid	0.961764	USP3	intron_15_63834391_63845914	ENSG00000140455.17	0.800968
intron_14_77675794_77679880	0.426784	Esophagus_Gastroesophageal_Junction	0.961766	ALKBH1	intron_14_78142137_78146223	ENSG00000100601.10	0.794707
intron_22_46912188_46974290	0.426759	Esophagus_Gastroesophageal_Junction	0.961766	TBC1D22A	intron_22_47308084_47370186	ENSG00000054611.14	-0.794749
intron_12_123390786_123395047	0.424565	Pancreas	0.961767	KMT5A	intron_12_123875333_123879594	ENSG00000183955.14	-0.798526
intron_1_16198744_16199150	0.467989	Testis	0.961768	ARHGEF19	intron_1_16525239_16525645	ENSG00000142632.17	0.725756
intron_1_95244698_95246542	0.468014	Testis	0.961768	RWDD3	intron_1_95710254_95712098	ENSG00000122481.17	0.725714
intron_16_23389086_23392380	0.428098	Skin_Sun_Exposed_Lower_leg	0.961771	COG7	intron_16_23400407_23403701	ENSG00000168434.13	-0.79245
intron_17_81670453_81671744	0.428139	Skin_Sun_Exposed_Lower_leg	0.961771	CCDC137	intron_17_79637483_79638774	ENSG00000185298.13	-0.79238
intron_19_12690110_12691166	0.428113	Skin_Sun_Exposed_Lower_leg	0.961771	FBXW9	intron_19_12800924_12801980	ENSG00000132004.13	-0.792425
intron_10_101995355_102001971	0.409913	Colon_Transverse	0.961774	ARMH3	intron_10_103755112_103761728	ENSG00000120029.13	-0.824047
intron_10_17215364_17216167	0.380108	Nerve_Tibial	0.961775	VIM-AS1	intron_10_17257363_17258166	ENSG00000229124.8	-0.877698
intron_12_104049492_104049895	0.380045	Nerve_Tibial	0.961775	GLT8D2	intron_12_104443270_104443673	ENSG00000120820.13	-0.877814
intron_16_69748329_69748918	0.380108	Nerve_Tibial	0.961775	NOB1	intron_16_69782232_69782821	ENSG00000141101.13	0.877698
intron_16_69748329_69748951	0.380108	Nerve_Tibial	0.961775	NOB1	intron_16_69782232_69782854	ENSG00000141101.13	-0.877698
intron_16_75568209_75577279	0.380129	Nerve_Tibial	0.961775	GABARAPL2	intron_16_75602107_75611177	ENSG00000034713.8	-0.877659
intron_16_87392467_87398815	0.379917	Nerve_Tibial	0.961775	MAP1LC3B	intron_16_87426073_87432421	ENSG00000140941.14	0.878049
intron_2_71075610_71076604	0.380045	Nerve_Tibial	0.961775	NAGK	intron_2_71302740_71303734	ENSG00000124357.13	-0.877814
intron_10_112153666_112154629	0.435693	Adrenal_Gland	0.961776	GPAM	intron_10_113913424_113914387	ENSG00000119927.14	0.779487
intron_10_11257872_11270666	0.434871	Adrenal_Gland	0.961776	CELF2	intron_10_11299835_11312629	ENSG00000048740.19	-0.780883
intron_10_116664051_116664174	0.433775	Adrenal_Gland	0.961776	C10orf82	intron_10_118423562_118423685	ENSG00000165863.17	0.782748
intron_10_127410924_127415152	0.435642	Adrenal_Gland	0.961776	DOCK1	intron_10_129209188_129213416	ENSG00000150760.13	0.779573
intron_10_132697919_132708313	0.431991	Adrenal_Gland	0.961776	INPP5A	intron_10_134511423_134521817	ENSG00000068383.19	-0.78579
intron_10_16817084_16817315	0.433518	Adrenal_Gland	0.961776	RSU1	intron_10_16859083_16859314	ENSG00000148484.18	0.783186
intron_10_43164044_43167004	0.435011	Adrenal_Gland	0.961776	CSGALNACT2	intron_10_43659492_43662452	ENSG00000169826.8	0.780645
intron_10_60911552_60941804	0.435187	Adrenal_Gland	0.961776	RHOBTB1	intron_10_62671310_62701562	ENSG00000072422.17	0.780347
intron_11_123526171_123577367	0.433392	Adrenal_Gland	0.961776	GRAMD1B	intron_11_123396879_123448075	ENSG00000023171.20	-0.7834
intron_11_134262622_134264908	0.434147	Adrenal_Gland	0.961776	ACAD8	intron_11_134132516_134134802	ENSG00000151498.12	0.782115
intron_11_18266443_18266884	0.431974	Adrenal_Gland	0.961776	SAA1	intron_11_18287990_18288431	ENSG00000173432.13	0.785818
intron_11_33758601_33763206	0.435797	Adrenal_Gland	0.961776	FBXO3	intron_11_33780147_33784752	ENSG00000110429.14	0.77931
intron_11_47723316_47724028	0.434241	Adrenal_Gland	0.961776	FNBP4	intron_11_47744868_47745580	ENSG00000109920.13	-0.781955
intron_11_502249_504824	0.43357	Adrenal_Gland	0.961776	RNH1	intron_11_502249_504824	ENSG00000023191.17	0.783096
intron_11_61334731_61335840	0.436061	Adrenal_Gland	0.961776	TKFC	intron_11_61102203_61103312	ENSG00000149476.16	0.778862
intron_11_61334731_61337941	0.436061	Adrenal_Gland	0.961776	TKFC	intron_11_61102203_61105413	ENSG00000149476.16	-0.778862
intron_11_61335937_61336204	0.436061	Adrenal_Gland	0.961776	TKFC	intron_11_61103409_61103676	ENSG00000149476.16	0.778862
intron_11_61335937_61337941	0.436061	Adrenal_Gland	0.961776	TKFC	intron_11_61103409_61105413	ENSG00000149476.16	0.778862
intron_11_64751655_64751924	0.43612	Adrenal_Gland	0.961776	PYGM	intron_11_64519127_64519396	ENSG00000068976.14	0.778761
intron_11_64765518_64765951	0.434655	Adrenal_Gland	0.961776	SF1	intron_11_64532990_64533423	ENSG00000168066.22	0.78125
intron_12_10075655_10081237	0.431811	Adrenal_Gland	0.961776	CLEC1A	intron_12_10228254_10233836	ENSG00000150048.10	0.786096
intron_12_103947430_103953386	0.434534	Adrenal_Gland	0.961776	HSP90B1	intron_12_104341208_104347164	ENSG00000166598.16	-0.781457
intron_12_109568863_109571649	0.432316	Adrenal_Gland	0.961776	MMAB	intron_12_110006668_110009454	ENSG00000139428.12	-0.785235
intron_12_21864477_21872625	0.432181	Adrenal_Gland	0.961776	ABCC9	intron_12_22017411_22025559	ENSG00000069431.14	-0.785465
intron_12_56571855_56581184	0.433299	Adrenal_Gland	0.961776	RBMS2	intron_12_56965639_56974968	ENSG00000076067.13	-0.783558
intron_12_7130712_7133024	0.432254	Adrenal_Gland	0.961776	CLSTN3	intron_12_7283308_7285620	ENSG00000139182.15	-0.78534
intron_12_82403130_82430893	0.432292	Adrenal_Gland	0.961776	METTL25	intron_12_82796909_82824672	ENSG00000127720.8	-0.785276
intron_13_41261825_41262411	0.43495	Adrenal_Gland	0.961776	MTRF1	intron_13_41835961_41836547	ENSG00000120662.16	0.78075
intron_13_45405977_45408927	0.434838	Adrenal_Gland	0.961776	SLC25A30	intron_13_45980112_45983062	ENSG00000174032.17	-0.780939
intron_14_26549781_26595410	0.433549	Adrenal_Gland	0.961776	NOVA1	intron_14_27018987_27064616	ENSG00000139910.20	-0.783133
intron_14_76195972_76201691	0.4355	Adrenal_Gland	0.961776	GPATCH2L	intron_14_76662315_76668034	ENSG00000089916.18	-0.779814
intron_14_91792558_91797785	0.435019	Adrenal_Gland	0.961776	TC2N	intron_14_92258902_92264129	ENSG00000165929.13	-0.780632
intron_15_51938260_51947292	0.434496	Adrenal_Gland	0.961776	LEO1	intron_15_52230457_52239489	ENSG00000166477.13	0.781521
intron_15_75028453_75043441	0.431588	Adrenal_Gland	0.961776	PPCDC	intron_15_75320794_75335782	ENSG00000138621.12	-0.786477
intron_15_83008675_83010237	0.435447	Adrenal_Gland	0.961776	C15orf40	intron_15_83677427_83678989	ENSG00000169609.14	0.779904
intron_15_90234596_90236063	0.43585	Adrenal_Gland	0.961776	ENSG00000284626	intron_15_90777828_90779295	ENSG00000284626.1	-0.779221
intron_15_90234596_90236063	0.43585	Adrenal_Gland	0.961776	GDPGP1	intron_15_90777828_90779295	ENSG00000183208.13	-0.779221
intron_15_99334129_99352369	0.43348	Adrenal_Gland	0.961776	LRRC28	intron_15_99874334_99892574	ENSG00000168904.15	-0.783251
intron_16_3144831_3145668	0.4335	Adrenal_Gland	0.961776	CASP16P	intron_16_3194832_3195669	ENSG00000228146.8	-0.783217
intron_16_4007558_4113750	0.431599	Adrenal_Gland	0.961776	ADCY9	intron_16_4057559_4163751	ENSG00000162104.10	-0.786458
intron_16_56666970_56667312	0.433049	Adrenal_Gland	0.961776	MT1G	intron_16_56700882_56701224	ENSG00000125144.14	0.783985
intron_16_58509352_58510645	0.431588	Adrenal_Gland	0.961776	NDRG4	intron_16_58543256_58544549	ENSG00000103034.15	0.786477
intron_16_70034360_70036432	0.43479	Adrenal_Gland	0.961776	PDXDC2P-NPIPB14P	intron_16_70068263_70070335	ENSG00000196696.14	-0.781022
intron_16_70034360_70036432	0.43479	Adrenal_Gland	0.961776	PDXDC2P	intron_16_70068263_70070335	ENSG00000255185.7	-0.781022
intron_17_16439414_16439660	0.435897	Adrenal_Gland	0.961776	SNHG29	intron_17_16342728_16342974	ENSG00000175061.20	-0.779141
intron_17_39177535_39177984	0.433964	Adrenal_Gland	0.961776	CACNB1	intron_17_37333788_37334237	ENSG00000067191.17	-0.782427
intron_17_39178079_39183713	0.433964	Adrenal_Gland	0.961776	CACNB1	intron_17_37334332_37339966	ENSG00000067191.17	0.782427
intron_17_42587864_42592056	0.43479	Adrenal_Gland	0.961776	RETREG3	intron_17_40739882_40744074	ENSG00000141699.11	0.781022
intron_17_44207911_44208619	0.434787	Adrenal_Gland	0.961776	UBTF	intron_17_42285279_42285987	ENSG00000108312.16	0.781027
intron_17_44207911_44209352	0.434787	Adrenal_Gland	0.961776	UBTF	intron_17_42285279_42286720	ENSG00000108312.16	-0.781027
intron_17_81665584_81666146	0.43153	Adrenal_Gland	0.961776	OXLD1	intron_17_79632614_79633176	ENSG00000204237.5	0.786575
intron_17_82036063_82036191	0.433989	Adrenal_Gland	0.961776	DCXR	intron_17_79993939_79994067	ENSG00000169738.8	0.782383
intron_18_58343103_58349537	0.435187	Adrenal_Gland	0.961776	NEDD4L	intron_18_56010335_56016769	ENSG00000049759.20	0.780347
intron_18_68701790_68710021	0.433518	Adrenal_Gland	0.961776	TMX3	intron_18_66369027_66377258	ENSG00000166479.10	-0.783186
intron_19_11405231_11405323	0.43483	Adrenal_Gland	0.961776	RGL3	intron_19_11515907_11515999	ENSG00000205517.13	0.780952
intron_19_11405231_11406419	0.43483	Adrenal_Gland	0.961776	RGL3	intron_19_11515907_11517095	ENSG00000205517.13	-0.780952
intron_19_11405426_11406419	0.43483	Adrenal_Gland	0.961776	RGL3	intron_19_11516102_11517095	ENSG00000205517.13	0.780952
intron_19_12701644_12701752	0.436128	Adrenal_Gland	0.961776	TNPO2	intron_19_12812458_12812566	ENSG00000105576.16	0.778748
intron_19_12701672_12701752	0.436128	Adrenal_Gland	0.961776	TNPO2	intron_19_12812486_12812566	ENSG00000105576.16	-0.778748
intron_19_12702147_12702823	0.436128	Adrenal_Gland	0.961776	TNPO2	intron_19_12812961_12813637	ENSG00000105576.16	0.778748
intron_19_12702177_12702823	0.436128	Adrenal_Gland	0.961776	TNPO2	intron_19_12812991_12813637	ENSG00000105576.16	-0.778748
intron_19_12715710_12719029	0.434736	Adrenal_Gland	0.961776	TNPO2	intron_19_12826524_12829843	ENSG00000105576.16	-0.781113
intron_19_37108385_37109390	0.433448	Adrenal_Gland	0.961776	ZNF585A	intron_19_37599287_37600292	ENSG00000196967.11	-0.783305
intron_19_44814288_44814604	0.432856	Adrenal_Gland	0.961776	BCAM	intron_19_45317545_45317861	ENSG00000187244.12	-0.784314
intron_19_45297954_45298143	0.433724	Adrenal_Gland	0.961776	MARK4	intron_19_45801212_45801401	ENSG00000007047.16	0.782835
intron_19_45297954_45299811	0.433724	Adrenal_Gland	0.961776	MARK4	intron_19_45801212_45803069	ENSG00000007047.16	-0.782835
intron_19_45407235_45408133	0.435187	Adrenal_Gland	0.961776	POLR1G	intron_19_45910493_45911391	ENSG00000117877.11	-0.780347
intron_19_51701726_51702629	0.431923	Adrenal_Gland	0.961776	SPACA6	intron_19_52204979_52205882	ENSG00000182310.15	-0.785905
intron_19_52774701_52778826	0.433795	Adrenal_Gland	0.961776	ZNF600	intron_19_53277954_53282079	ENSG00000189190.11	-0.782714
intron_1_153543923_153544654	0.43282	Adrenal_Gland	0.961776	S100A4	intron_1_153516399_153517130	ENSG00000196154.12	0.784375
intron_1_153543939_153544654	0.43282	Adrenal_Gland	0.961776	S100A4	intron_1_153516415_153517130	ENSG00000196154.12	-0.784375
intron_1_156293209_156293618	0.432316	Adrenal_Gland	0.961776	GLMP	intron_1_156263000_156263409	ENSG00000198715.13	0.785235
intron_1_156293209_156294018	0.432316	Adrenal_Gland	0.961776	GLMP	intron_1_156263000_156263809	ENSG00000198715.13	0.785235
intron_1_178026255_178034705	0.433575	Adrenal_Gland	0.961776	CRYZL2P	intron_1_177995390_178003840	ENSG00000242193.11	0.783088
intron_1_1839238_1879787	0.434273	Adrenal_Gland	0.961776	GNB1	intron_1_1770677_1811226	ENSG00000078369.19	-0.781901
intron_1_232956443_232969909	0.434007	Adrenal_Gland	0.961776	NTPCR	intron_1_233092189_233105655	ENSG00000135778.12	0.782352
intron_1_23451528_23452697	0.434306	Adrenal_Gland	0.961776	ASAP3	intron_1_23778021_23779190	ENSG00000088280.20	0.781845
intron_1_31727605_31728182	0.432616	Adrenal_Gland	0.961776	ADGRB2	intron_1_32193206_32193783	ENSG00000121753.13	-0.784722
intron_1_3742517_3742804	0.435391	Adrenal_Gland	0.961776	TP73-AS1	intron_1_3659081_3659368	ENSG00000227372.12	0.78
intron_1_3742957_3743061	0.435391	Adrenal_Gland	0.961776	TP73-AS1	intron_1_3659521_3659625	ENSG00000227372.12	0.78
intron_1_39753052_39753287	0.432316	Adrenal_Gland	0.961776	PPIE	intron_1_40218724_40218959	ENSG00000084072.17	0.785235
intron_1_88961287_88961381	0.434907	Adrenal_Gland	0.961776	KYAT3	intron_1_89426970_89427064	ENSG00000137944.18	-0.780822
intron_1_99993741_100007034	0.435596	Adrenal_Gland	0.961776	SLC35A3	intron_1_100459297_100472590	ENSG00000117620.15	-0.779652
intron_20_36653701_36656360	0.43411	Adrenal_Gland	0.961776	NDRG3	intron_20_35282104_35284763	ENSG00000101079.21	0.782178
intron_20_43515159_43515292	0.433129	Adrenal_Gland	0.961776	ENSG00000288000	intron_20_42143799_42143932	ENSG00000288000.1	-0.783848
intron_20_43515159_43515292	0.433129	Adrenal_Gland	0.961776	L3MBTL1	intron_20_42143799_42143932	ENSG00000185513.18	-0.783848
intron_22_20426282_20427398	0.433752	Adrenal_Gland	0.961776	SCARF2	intron_22_20780569_20781685	ENSG00000244486.9	0.782787
intron_22_23683867_23686838	0.432242	Adrenal_Gland	0.961776	GUSBP11	intron_22_24026054_24029025	ENSG00000228315.12	-0.785361
intron_22_49921761_49922612	0.432502	Adrenal_Gland	0.961776	CRELD2	intron_22_50315409_50316260	ENSG00000184164.15	0.784917
intron_2_113255549_113259264	0.433857	Adrenal_Gland	0.961776	PAX8-AS1	intron_2_114013126_114016841	ENSG00000189223.15	0.782609
intron_2_170080684_170081726	0.43479	Adrenal_Gland	0.961776	UBR3	intron_2_170937194_170938236	ENSG00000144357.18	-0.781022
intron_2_231345090_231355798	0.435546	Adrenal_Gland	0.961776	ARMC9	intron_2_232209802_232220510	ENSG00000135931.19	-0.779736
intron_2_237753479_237756095	0.432035	Adrenal_Gland	0.961776	LRRFIP1	intron_2_238662122_238664738	ENSG00000124831.20	-0.785714
intron_2_27631900_27632633	0.435465	Adrenal_Gland	0.961776	ENSG00000259080	intron_2_27854767_27855500	ENSG00000259080.1	0.779874
intron_2_27631900_27632633	0.435465	Adrenal_Gland	0.961776	GPN1	intron_2_27854767_27855500	ENSG00000198522.14	0.779874
intron_2_29035656_29036541	0.435797	Adrenal_Gland	0.961776	TOGARAM2	intron_2_29258522_29259407	ENSG00000189350.13	0.77931
intron_2_32812615_32817457	0.433096	Adrenal_Gland	0.961776	TTC27	intron_2_33037682_33042524	ENSG00000018699.13	-0.783905
intron_2_42325554_42326154	0.433086	Adrenal_Gland	0.961776	EML4	intron_2_42552694_42553294	ENSG00000143924.19	-0.783922
intron_2_55206376_55206818	0.435391	Adrenal_Gland	0.961776	CLHC1	intron_2_55433512_55433954	ENSG00000162994.16	-0.78
intron_3_134357763_134358540	0.432035	Adrenal_Gland	0.961776	AMOTL2	intron_3_134076605_134077382	ENSG00000114019.15	-0.785714
intron_3_28241812_28253731	0.433689	Adrenal_Gland	0.961776	CMC1	intron_3_28283303_28295222	ENSG00000187118.14	-0.782895
intron_3_28241812_28316333	0.433689	Adrenal_Gland	0.961776	CMC1	intron_3_28283303_28357824	ENSG00000187118.14	-0.782895
intron_3_33390368_33392563	0.433857	Adrenal_Gland	0.961776	UBP1	intron_3_33431860_33434055	ENSG00000153560.12	-0.782609
intron_3_45923765_45931071	0.435842	Adrenal_Gland	0.961776	FYCO1	intron_3_45965257_45972563	ENSG00000163820.16	0.779234
intron_4_15687148_15688551	0.435737	Adrenal_Gland	0.961776	FAM200B	intron_4_15688771_15690174	ENSG00000237765.8	-0.779412
intron_4_2252522_2255155	0.435678	Adrenal_Gland	0.961776	MXD4	intron_4_2254249_2256882	ENSG00000123933.17	-0.779512
intron_4_75918789_75919909	0.433488	Adrenal_Gland	0.961776	NAAA	intron_4_76839942_76841062	ENSG00000138744.16	0.783237
intron_4_94585003_94585565	0.431852	Adrenal_Gland	0.961776	PDLIM5	intron_4_95506154_95506716	ENSG00000163110.15	-0.786026
intron_5_102990401_103003033	0.432616	Adrenal_Gland	0.961776	PAM	intron_5_102326105_102338737	ENSG00000145730.21	-0.784722
intron_5_109729513_109755329	0.434031	Adrenal_Gland	0.961776	MAN2A1	intron_5_109065214_109091030	ENSG00000112893.10	0.782313
intron_5_143057747_143120988	0.434818	Adrenal_Gland	0.961776	ARHGAP26	intron_5_142437312_142500553	ENSG00000145819.18	-0.780973
intron_5_57214193_57221376	0.433616	Adrenal_Gland	0.961776	GPBP1	intron_5_56510020_56517203	ENSG00000062194.16	-0.783019
intron_5_79649190_79668892	0.432598	Adrenal_Gland	0.961776	TENT2	intron_5_78945013_78964715	ENSG00000164329.14	0.784753
intron_5_79657001_79668892	0.432598	Adrenal_Gland	0.961776	TENT2	intron_5_78952824_78964715	ENSG00000164329.14	-0.784753
intron_6_136274189_136275532	0.431793	Adrenal_Gland	0.961776	BCLAF1	intron_6_136595327_136596670	ENSG00000029363.17	0.786127
intron_6_28271934_28272670	0.433045	Adrenal_Gland	0.961776	ENSG00000276302	intron_6_28239712_28240447	ENSG00000276302.1	-0.783992
intron_6_28271934_28272670	0.433045	Adrenal_Gland	0.961776	ZSCAN26	intron_6_28239712_28240447	ENSG00000197062.12	-0.783992
intron_6_28272339_28272670	0.433045	Adrenal_Gland	0.961776	ZSCAN26	intron_6_28240116_28240447	ENSG00000197062.12	0.783992
intron_7_108399593_108456243	0.433056	Adrenal_Gland	0.961776	NRCAM	intron_7_108040037_108096687	ENSG00000091129.22	0.783972
intron_7_150286540_150289450	0.435939	Adrenal_Gland	0.961776	ACTR3C	intron_7_149983629_149986539	ENSG00000106526.11	-0.77907
intron_7_43938494_43942954	0.435909	Adrenal_Gland	0.961776	UBE2D4	intron_7_43978093_43982553	ENSG00000078967.13	0.77912
intron_7_54757594_54759038	0.433167	Adrenal_Gland	0.961776	SEC61G	intron_7_54825287_54826731	ENSG00000132432.14	0.783784
intron_7_54757594_54759162	0.433167	Adrenal_Gland	0.961776	SEC61G	intron_7_54825287_54826855	ENSG00000132432.14	0.783784
intron_7_65068790_65069661	0.432035	Adrenal_Gland	0.961776	CCT6P3	intron_7_64529168_64530039	ENSG00000290860.1	0.785714
intron_7_65068790_65069661	0.432035	Adrenal_Gland	0.961776	CCT6P3	intron_7_64529168_64530039	ENSG00000234585.7	0.785714
intron_7_77778446_77778530	0.434477	Adrenal_Gland	0.961776	RSBN1L	intron_7_77407763_77407847	ENSG00000187257.16	-0.781553
intron_8_143318086_143321201	0.433645	Adrenal_Gland	0.961776	TOP1MT	intron_8_144400256_144403371	ENSG00000184428.13	0.78297
intron_9_115063189_115063796	0.432226	Adrenal_Gland	0.961776	TNC	intron_9_117825468_117826075	ENSG00000041982.17	-0.785388
intron_9_125341264_125342219	0.435737	Adrenal_Gland	0.961776	GAPVD1	intron_9_128103543_128104498	ENSG00000165219.23	0.779412
intron_9_129139649_129142445	0.431987	Adrenal_Gland	0.961776	ENSG00000235007	intron_9_131901928_131904724	ENSG00000235007.3	0.785797
intron_9_129139649_129142445	0.431987	Adrenal_Gland	0.961776	PTPA	intron_9_131901928_131904724	ENSG00000119383.21	0.785797
intron_9_135939759_135945028	0.434349	Adrenal_Gland	0.961776	UBAC1	intron_9_138831605_138836874	ENSG00000130560.9	0.781771
intron_9_135942289_135945028	0.434349	Adrenal_Gland	0.961776	UBAC1	intron_9_138834135_138836874	ENSG00000130560.9	-0.781771
intron_11_64925028_64925471	0.35494	Brain_Amygdala	0.961777	PPP2R5B	intron_11_64692500_64692943	ENSG00000068971.14	0.925049
intron_10_125839188_125840847	0.469944	Adipose_Subcutaneous	0.961779	DHX32	intron_10_127527757_127529416	ENSG00000089876.12	0.722571
intron_10_3165483_3166229	0.469856	Adipose_Subcutaneous	0.961779	PITRM1	intron_10_3207675_3208421	ENSG00000107959.17	0.722714
intron_10_69005915_69007627	0.468674	Adipose_Subcutaneous	0.961779	KIFBP	intron_10_70765671_70767383	ENSG00000198954.9	0.724638
intron_10_69007751_69008841	0.468674	Adipose_Subcutaneous	0.961779	KIFBP	intron_10_70767507_70768597	ENSG00000198954.9	0.724638
intron_11_125581322_125582346	0.467767	Adipose_Subcutaneous	0.961779	EI24	intron_11_125451218_125452242	ENSG00000149547.15	-0.726117
intron_11_126283153_126290803	0.468078	Adipose_Subcutaneous	0.961779	TIRAP	intron_11_126153048_126160698	ENSG00000150455.15	-0.72561
intron_11_3384284_3384899	0.468474	Adipose_Subcutaneous	0.961779	ENSG00000290960	intron_11_3405514_3406129	ENSG00000290960.1	-0.724965
intron_11_59795482_59797283	0.469066	Adipose_Subcutaneous	0.961779	STX3	intron_11_59562955_59564756	ENSG00000166900.17	0.724
intron_11_62761904_62762867	0.46755	Adipose_Subcutaneous	0.961779	POLR2G	intron_11_62529376_62530339	ENSG00000168002.12	0.726471
intron_11_64909150_64909271	0.469774	Adipose_Subcutaneous	0.961779	ATG2A	intron_11_64676622_64676743	ENSG00000110046.13	-0.722846
intron_11_83265979_83273647	0.46746	Adipose_Subcutaneous	0.961779	CCDC90B	intron_11_82977021_82984690	ENSG00000137500.10	0.726619
intron_11_9287806_9288442	0.46665	Adipose_Subcutaneous	0.961779	TMEM41B	intron_11_9309353_9309989	ENSG00000166471.11	-0.727941
intron_12_10118590_10125297	0.468106	Adipose_Subcutaneous	0.961779	CLEC7A	intron_12_10271189_10277896	ENSG00000172243.18	-0.725564
intron_12_103989577_103993392	0.469371	Adipose_Subcutaneous	0.961779	GLT8D2	intron_12_104383355_104387170	ENSG00000120820.13	-0.723502
intron_12_2960353_2994738	0.468981	Adipose_Subcutaneous	0.961779	TEAD4	intron_12_3069519_3103904	ENSG00000197905.10	-0.724138
intron_12_48066965_48071667	0.469111	Adipose_Subcutaneous	0.961779	SENP1	intron_12_48460748_48465450	ENSG00000079387.14	0.723926
intron_12_49106746_49106961	0.467017	Adipose_Subcutaneous	0.961779	LMBR1L	intron_12_49500529_49500744	ENSG00000139636.16	0.727342
intron_12_9857637_9869205	0.468172	Adipose_Subcutaneous	0.961779	CLEC2B	intron_12_10010236_10021804	ENSG00000110852.5	-0.725457
intron_13_114259398_114261887	0.467405	Adipose_Subcutaneous	0.961779	CDC16	intron_13_115024873_115027362	ENSG00000130177.16	0.726708
intron_13_27427192_27429870	0.469508	Adipose_Subcutaneous	0.961779	GTF3A	intron_13_28001329_28004007	ENSG00000122034.17	0.723279
intron_13_49255913_49259486	0.466786	Adipose_Subcutaneous	0.961779	CDADC1	intron_13_49830049_49833622	ENSG00000102543.14	-0.727719
intron_14_31359057_31364189	0.468095	Adipose_Subcutaneous	0.961779	ENSG00000203546	intron_14_31828263_31833395	ENSG00000203546.7	0.725581
intron_14_31359057_31364189	0.468095	Adipose_Subcutaneous	0.961779	HEATR5A	intron_14_31828263_31833395	ENSG00000129493.15	0.725581
intron_14_72959028_72959111	0.467405	Adipose_Subcutaneous	0.961779	DCAF4	intron_14_73425736_73425819	ENSG00000119599.17	-0.726708
intron_15_50309798_50346372	0.467059	Adipose_Subcutaneous	0.961779	GABPB1	intron_15_50601995_50638569	ENSG00000104064.18	-0.727273
intron_15_50309798_50354985	0.467059	Adipose_Subcutaneous	0.961779	GABPB1	intron_15_50601995_50647182	ENSG00000104064.18	0.727273
intron_16_28538209_28538796	0.469642	Adipose_Subcutaneous	0.961779	NUPR1	intron_16_28549530_28550117	ENSG00000176046.9	0.723062
intron_16_56973510_56975101	0.467417	Adipose_Subcutaneous	0.961779	CETP	intron_16_57007422_57009013	ENSG00000087237.12	-0.726688
intron_16_70399533_70400696	0.468845	Adipose_Subcutaneous	0.961779	ST3GAL2	intron_16_70433436_70434599	ENSG00000157350.13	-0.724359
intron_16_85656665_85657277	0.468045	Adipose_Subcutaneous	0.961779	GSE1	intron_16_85690271_85690883	ENSG00000131149.19	-0.725664
intron_17_1583336_1585913	0.468593	Adipose_Subcutaneous	0.961779	SLC43A2	intron_17_1486630_1489207	ENSG00000167703.15	0.724771
intron_17_18234175_18234273	0.468845	Adipose_Subcutaneous	0.961779	LLGL1	intron_17_18137489_18137587	ENSG00000131899.12	0.724359
intron_17_29116455_29118045	0.468799	Adipose_Subcutaneous	0.961779	MYO18A	intron_17_27443473_27445063	ENSG00000196535.20	0.724435
intron_17_38497826_38500597	0.468894	Adipose_Subcutaneous	0.961779	ARHGAP23	intron_17_36654068_36656839	ENSG00000275832.5	0.72428
intron_17_38498510_38500597	0.468894	Adipose_Subcutaneous	0.961779	ARHGAP23	intron_17_36654752_36656839	ENSG00000275832.5	-0.72428
intron_17_38717613_38717845	0.466783	Adipose_Subcutaneous	0.961779	MLLT6	intron_17_36873866_36874098	ENSG00000275023.5	-0.727723
intron_17_48551181_48552027	0.468151	Adipose_Subcutaneous	0.961779	HOXB3	intron_17_46628543_46629389	ENSG00000120093.12	0.72549
intron_17_5501872_5517746	0.466846	Adipose_Subcutaneous	0.961779	NLRP1	intron_17_5405192_5421066	ENSG00000091592.17	-0.727621
intron_17_75930047_75931229	0.468502	Adipose_Subcutaneous	0.961779	FBF1	intron_17_73926128_73927310	ENSG00000188878.20	-0.724919
intron_17_8436045_8443927	0.469541	Adipose_Subcutaneous	0.961779	NDEL1	intron_17_8339363_8347245	ENSG00000166579.16	0.723226
intron_18_35041661_35070195	0.469432	Adipose_Subcutaneous	0.961779	MAPRE2	intron_18_32621625_32650159	ENSG00000166974.13	-0.723404
intron_19_14717733_14718228	0.468615	Adipose_Subcutaneous	0.961779	ZNF333	intron_19_14828545_14829040	ENSG00000160961.12	0.724734
intron_19_45500561_45500650	0.467862	Adipose_Subcutaneous	0.961779	PPM1N	intron_19_46003819_46003908	ENSG00000213889.11	0.725962
intron_19_48204243_48215340	0.468258	Adipose_Subcutaneous	0.961779	CARD8	intron_19_48707500_48718597	ENSG00000105483.18	-0.725316
intron_19_55494783_55499816	0.467886	Adipose_Subcutaneous	0.961779	SSC5D	intron_19_56006150_56011183	ENSG00000179954.16	0.725923
intron_1_1013576_1013984	0.466887	Adipose_Subcutaneous	0.961779	ISG15	intron_1_948956_949364	ENSG00000187608.10	0.727554
intron_1_111347772_111348516	0.469024	Adipose_Subcutaneous	0.961779	PIFO	intron_1_111890394_111891138	ENSG00000173947.14	0.724068
intron_1_26994612_26999847	0.469044	Adipose_Subcutaneous	0.961779	TRNP1	intron_1_27321103_27326338	ENSG00000253368.4	0.724036
intron_1_26994630_26999847	0.469044	Adipose_Subcutaneous	0.961779	TRNP1	intron_1_27321121_27326338	ENSG00000253368.4	-0.724036
intron_1_32240089_32240641	0.469953	Adipose_Subcutaneous	0.961779	ENSG00000291132	intron_1_32705690_32706242	ENSG00000291132.1	0.722555
intron_1_95244698_95246542	0.468014	Adipose_Subcutaneous	0.961779	RWDD3	intron_1_95710254_95712098	ENSG00000122481.17	0.725714
intron_1_956013_956095	0.468784	Adipose_Subcutaneous	0.961779	NOC2L	intron_1_891393_891475	ENSG00000188976.11	0.724458
intron_20_35146935_35147152	0.468981	Adipose_Subcutaneous	0.961779	EDEM2	intron_20_33734738_33734955	ENSG00000088298.13	-0.724138
intron_20_45408938_45409932	0.469747	Adipose_Subcutaneous	0.961779	DBNDD2	intron_20_44037578_44038572	ENSG00000244274.9	0.722892
intron_20_45408938_45409932	0.469747	Adipose_Subcutaneous	0.961779	SYS1-DBNDD2	intron_20_44037578_44038572	ENSG00000254806.5	0.722892
intron_20_45409036_45409932	0.469747	Adipose_Subcutaneous	0.961779	DBNDD2	intron_20_44037676_44038572	ENSG00000244274.9	-0.722892
intron_20_58670603_58673631	0.46746	Adipose_Subcutaneous	0.961779	STX16	intron_20_57245659_57248687	ENSG00000124222.22	0.726619
intron_20_6023422_6026171	0.468883	Adipose_Subcutaneous	0.961779	CRLS1	intron_20_6004068_6006817	ENSG00000088766.12	0.724297
intron_21_25592965_25593893	0.468728	Adipose_Subcutaneous	0.961779	MRPL39	intron_21_26965277_26966205	ENSG00000154719.14	-0.724551
intron_21_31685174_31685398	0.469294	Adipose_Subcutaneous	0.961779	SCAF4	intron_21_33057487_33057711	ENSG00000156304.15	-0.723629
intron_21_31685240_31685398	0.469294	Adipose_Subcutaneous	0.961779	SCAF4	intron_21_33057553_33057711	ENSG00000156304.15	0.723629
intron_21_44319415_44320084	0.4698	Adipose_Subcutaneous	0.961779	PFKL	intron_21_45739298_45739967	ENSG00000141959.17	0.722805
intron_22_38085732_38086242	0.46668	Adipose_Subcutaneous	0.961779	BAIAP2L2	intron_22_38481739_38482249	ENSG00000128298.18	0.727891
intron_22_38169467_38181784	0.467525	Adipose_Subcutaneous	0.961779	PLA2G6	intron_22_38565474_38577791	ENSG00000184381.20	0.726513
intron_22_43180940_43182980	0.467551	Adipose_Subcutaneous	0.961779	TTLL12	intron_22_43576946_43578986	ENSG00000100304.13	0.726469
intron_22_50440049_50440801	0.4693	Adipose_Subcutaneous	0.961779	PPP6R2	intron_22_50878478_50879230	ENSG00000100239.16	0.723618
intron_22_50459392_50459470	0.467769	Adipose_Subcutaneous	0.961779	SBF1	intron_22_50897821_50897899	ENSG00000100241.22	-0.726115
intron_22_50586639_50586843	0.468236	Adipose_Subcutaneous	0.961779	CHKB-DT	intron_22_51025068_51025272	ENSG00000205559.5	-0.725352
intron_2_108472899_108475535	0.46746	Adipose_Subcutaneous	0.961779	GCC2	intron_2_109089355_109091991	ENSG00000135968.22	-0.726619
intron_2_138005225_138013775	0.468452	Adipose_Subcutaneous	0.961779	HNMT	intron_2_138762795_138771345	ENSG00000150540.14	0.725
intron_2_33587320_33588335	0.46848	Adipose_Subcutaneous	0.961779	FAM98A	intron_2_33812387_33813402	ENSG00000119812.20	0.724954
intron_2_33587320_33592080	0.46848	Adipose_Subcutaneous	0.961779	FAM98A	intron_2_33812387_33817147	ENSG00000119812.20	0.724954
intron_2_37279929_37282542	0.469714	Adipose_Subcutaneous	0.961779	PRKD3	intron_2_37507072_37509685	ENSG00000115825.11	0.722944
intron_2_47172459_47176441	0.468981	Adipose_Subcutaneous	0.961779	CALM2	intron_2_47399598_47403580	ENSG00000143933.20	0.724138
intron_2_73829070_73829405	0.468803	Adipose_Subcutaneous	0.961779	STAMBP	intron_2_74056197_74056532	ENSG00000124356.17	0.724428
intron_2_73829510_73830845	0.468803	Adipose_Subcutaneous	0.961779	STAMBP	intron_2_74056637_74057972	ENSG00000124356.17	0.724428
intron_2_85596649_85596822	0.468981	Adipose_Subcutaneous	0.961779	RNF181	intron_2_85823772_85823945	ENSG00000168894.10	0.724138
intron_2_85596649_85596857	0.468981	Adipose_Subcutaneous	0.961779	RNF181	intron_2_85823772_85823980	ENSG00000168894.10	0.724138
intron_2_9380808_9385245	0.468981	Adipose_Subcutaneous	0.961779	ASAP2	intron_2_9520937_9525374	ENSG00000151693.11	0.724138
intron_3_169985865_169988240	0.469938	Adipose_Subcutaneous	0.961779	SEC62	intron_3_169703653_169706028	ENSG00000008952.17	0.722581
intron_3_184366800_184368113	0.469847	Adipose_Subcutaneous	0.961779	POLR2H	intron_3_184084588_184085901	ENSG00000163882.10	0.722727
intron_3_41236709_41238016	0.469909	Adipose_Subcutaneous	0.961779	CTNNB1	intron_3_41278200_41279507	ENSG00000168036.18	-0.722628
intron_3_41239354_41239819	0.469909	Adipose_Subcutaneous	0.961779	CTNNB1	intron_3_41280845_41281310	ENSG00000168036.18	0.722628
intron_4_139695267_139703455	0.46746	Adipose_Subcutaneous	0.961779	MGST2	intron_4_140616421_140624609	ENSG00000085871.9	-0.726618
intron_4_38060658_38089932	0.468021	Adipose_Subcutaneous	0.961779	TBC1D1	intron_4_38062279_38091553	ENSG00000065882.18	-0.725702
intron_4_88038501_88043233	0.467852	Adipose_Subcutaneous	0.961779	PKD2	intron_4_88959653_88964385	ENSG00000118762.8	0.725979
intron_5_38846126_38869032	0.467383	Adipose_Subcutaneous	0.961779	OSMR	intron_5_38846228_38869134	ENSG00000145623.13	-0.726744
intron_5_38846387_38869032	0.467383	Adipose_Subcutaneous	0.961779	OSMR	intron_5_38846489_38869134	ENSG00000145623.13	0.726744
intron_6_3015643_3016884	0.469214	Adipose_Subcutaneous	0.961779	NQO2	intron_6_3015877_3017118	ENSG00000124588.22	0.723759
intron_6_33621691_33640484	0.469627	Adipose_Subcutaneous	0.961779	ITPR3	intron_6_33589468_33608261	ENSG00000096433.11	-0.723087
intron_6_36963033_36963823	0.467331	Adipose_Subcutaneous	0.961779	PI16	intron_6_36930809_36931599	ENSG00000164530.15	-0.726829
intron_6_36963612_36963823	0.467331	Adipose_Subcutaneous	0.961779	PI16	intron_6_36931388_36931599	ENSG00000164530.15	0.726829
intron_6_89616657_89617954	0.467045	Adipose_Subcutaneous	0.961779	ANKRD6	intron_6_90326376_90327673	ENSG00000135299.17	-0.727296
intron_7_139237097_139251956	0.468845	Adipose_Subcutaneous	0.961779	UBN2	intron_7_138921843_138936702	ENSG00000157741.15	0.724359
intron_7_152224616_152229923	0.467178	Adipose_Subcutaneous	0.961779	KMT2C	intron_7_151921701_151927008	ENSG00000055609.21	-0.727079
intron_7_44970737_44970835	0.468045	Adipose_Subcutaneous	0.961779	MYO1G	intron_7_45010336_45010434	ENSG00000136286.16	0.725664
intron_7_6159493_6160555	0.467234	Adipose_Subcutaneous	0.961779	USP42	intron_7_6199124_6200186	ENSG00000106346.12	-0.726987
intron_7_92507126_92509329	0.467128	Adipose_Subcutaneous	0.961779	PEX1	intron_7_92136440_92138643	ENSG00000127980.16	-0.727161
intron_7_92507126_92510944	0.467128	Adipose_Subcutaneous	0.961779	PEX1	intron_7_92136440_92140258	ENSG00000127980.16	0.727161
intron_8_17939861_17947186	0.46996	Adipose_Subcutaneous	0.961779	PCM1	intron_8_17797370_17804695	ENSG00000078674.20	-0.722543
intron_9_35658727_35660401	0.467364	Adipose_Subcutaneous	0.961779	CCDC107	intron_9_35658724_35660398	ENSG00000159884.12	-0.726774
intron_9_37974837_38016011	0.467059	Adipose_Subcutaneous	0.961779	SHB	intron_9_37974834_38016008	ENSG00000107338.10	-0.727273
intron_9_96488274_96489982	0.469787	Adipose_Subcutaneous	0.961779	HABP4	intron_9_99250556_99252264	ENSG00000130956.14	0.722826
intron_9_97439318_97441658	0.467059	Adipose_Subcutaneous	0.961779	TDRD7	intron_9_100201600_100203940	ENSG00000196116.8	-0.727273
intron_10_12101181_12106246	0.445992	Breast_Mammary_Tissue	0.961779	DHTKD1	intron_10_12143180_12148245	ENSG00000181192.12	0.762115
intron_11_4603340_4605079	0.44652	Breast_Mammary_Tissue	0.961779	TRIM68	intron_11_4624570_4626309	ENSG00000167333.13	-0.761229
intron_11_5596181_5603246	0.447778	Breast_Mammary_Tissue	0.961779	TRIM6	intron_11_5617411_5624476	ENSG00000121236.21	0.759124
intron_11_5596914_5603246	0.447778	Breast_Mammary_Tissue	0.961779	TRIM6-TRIM34	intron_11_5618144_5624476	ENSG00000258588.3	-0.759124
intron_11_5596914_5603246	0.447778	Breast_Mammary_Tissue	0.961779	TRIM6	intron_11_5618144_5624476	ENSG00000121236.21	-0.759124
intron_11_66002570_66003235	0.445894	Breast_Mammary_Tissue	0.961779	BANF1	intron_11_65770041_65770706	ENSG00000175334.8	-0.762278
intron_11_70088084_70103066	0.447765	Breast_Mammary_Tissue	0.961779	ANO1	intron_11_69934190_69949172	ENSG00000131620.18	-0.759146
intron_11_72008845_72008967	0.447537	Breast_Mammary_Tissue	0.961779	NUMA1	intron_11_71719891_71720013	ENSG00000137497.19	-0.759527
intron_11_721991_722091	0.448602	Breast_Mammary_Tissue	0.961779	EPS8L2	intron_11_721991_722091	ENSG00000177106.17	0.757748
intron_12_105367509_105370634	0.447697	Breast_Mammary_Tissue	0.961779	C12orf75	intron_12_105761287_105764412	ENSG00000235162.9	-0.759259
intron_12_120574537_120575631	0.447255	Breast_Mammary_Tissue	0.961779	RNF10	intron_12_121012340_121013434	ENSG00000022840.17	0.76
intron_12_40340454_40346753	0.445835	Breast_Mammary_Tissue	0.961779	LRRK2	intron_12_40734256_40740555	ENSG00000188906.17	-0.762376
intron_12_53552637_53600953	0.446797	Breast_Mammary_Tissue	0.961779	ATF7-NPFF	intron_12_53946421_53994737	ENSG00000267281.3	0.760766
intron_12_53552637_53600953	0.446797	Breast_Mammary_Tissue	0.961779	ATF7	intron_12_53946421_53994737	ENSG00000170653.19	0.760766
intron_13_38350055_38354239	0.446639	Breast_Mammary_Tissue	0.961779	UFM1	intron_13_38924192_38928376	ENSG00000120686.12	-0.761029
intron_13_46368815_46371941	0.446071	Breast_Mammary_Tissue	0.961779	RUBCNL	intron_13_46942950_46946076	ENSG00000102445.20	0.761981
intron_13_51957607_51958311	0.448635	Breast_Mammary_Tissue	0.961779	ATP7B	intron_13_52531743_52532447	ENSG00000123191.16	0.757692
intron_13_77899967_77900521	0.447067	Breast_Mammary_Tissue	0.961779	EDNRB	intron_13_78474102_78474656	ENSG00000136160.17	0.760314
intron_14_39151839_39154211	0.448474	Breast_Mammary_Tissue	0.961779	TRAPPC6B	intron_14_39621043_39623415	ENSG00000182400.15	-0.757962
intron_14_88485842_88496413	0.44752	Breast_Mammary_Tissue	0.961779	PTPN21	intron_14_88952186_88962757	ENSG00000070778.13	-0.759556
intron_15_101654730_101656922	0.446274	Breast_Mammary_Tissue	0.961779	TARS3	intron_15_102194933_102197125	ENSG00000185418.16	-0.761642
intron_15_63537156_63542055	0.44644	Breast_Mammary_Tissue	0.961779	USP3	intron_15_63829355_63834254	ENSG00000140455.17	0.761364
intron_15_63537156_63553715	0.44644	Breast_Mammary_Tissue	0.961779	USP3	intron_15_63829355_63845914	ENSG00000140455.17	-0.761364
intron_15_73916447_73919838	0.448474	Breast_Mammary_Tissue	0.961779	LOXL1-AS1	intron_15_74208788_74212179	ENSG00000261801.8	0.757962
intron_15_83050178_83056389	0.447115	Breast_Mammary_Tissue	0.961779	BTBD1	intron_15_83718930_83725141	ENSG00000064726.10	0.760234
intron_16_4877111_4877385	0.446468	Breast_Mammary_Tissue	0.961779	UBN1	intron_16_4927112_4927386	ENSG00000118900.15	0.761317
intron_16_57439334_57440772	0.448416	Breast_Mammary_Tissue	0.961779	CIAPIN1	intron_16_57473246_57474684	ENSG00000005194.15	0.758059
intron_16_67186884_67187021	0.447255	Breast_Mammary_Tissue	0.961779	EXOC3L1	intron_16_67220787_67220924	ENSG00000179044.16	0.76
intron_16_89716822_89719027	0.447255	Breast_Mammary_Tissue	0.961779	VPS9D1	intron_16_89783230_89785435	ENSG00000075399.14	-0.76
intron_17_39547830_39551038	0.446975	Breast_Mammary_Tissue	0.961779	CDK12	intron_17_37704083_37707291	ENSG00000167258.15	-0.760468
intron_19_1057429_1057915	0.447574	Breast_Mammary_Tissue	0.961779	ABCA7	intron_19_1057428_1057914	ENSG00000064687.13	-0.759466
intron_19_14391079_14397658	0.446815	Breast_Mammary_Tissue	0.961779	ADGRE5	intron_19_14501891_14508470	ENSG00000123146.20	0.760736
intron_19_2827743_2832303	0.447255	Breast_Mammary_Tissue	0.961779	ZNF554	intron_19_2827741_2832301	ENSG00000172006.12	-0.76
intron_19_3204751_3205939	0.447388	Breast_Mammary_Tissue	0.961779	NCLN	intron_19_3204749_3205937	ENSG00000125912.11	0.759777
intron_19_49997570_50000790	0.446541	Breast_Mammary_Tissue	0.961779	VRK3	intron_19_50500827_50504047	ENSG00000105053.11	0.761194
intron_19_57634755_57639912	0.446405	Breast_Mammary_Tissue	0.961779	ZNF211	intron_19_58146123_58151280	ENSG00000121417.14	0.761421
intron_1_113698387_113699704	0.447091	Breast_Mammary_Tissue	0.961779	PHTF1	intron_1_114241009_114242326	ENSG00000116793.16	-0.760274
intron_1_151242567_151246920	0.447863	Breast_Mammary_Tissue	0.961779	PIP5K1A	intron_1_151215043_151219396	ENSG00000143398.20	-0.758982
intron_1_168191500_168196547	0.448179	Breast_Mammary_Tissue	0.961779	TIPRL	intron_1_168160738_168165785	ENSG00000143155.13	0.758454
intron_1_234959916_234961417	0.447697	Breast_Mammary_Tissue	0.961779	LNCATV	intron_1_235095663_235097164	ENSG00000238005.5	0.759259
intron_1_32627544_32631827	0.446071	Breast_Mammary_Tissue	0.961779	ZBTB8OS	intron_1_33093145_33097428	ENSG00000176261.16	-0.761981
intron_1_32662337_32668225	0.447436	Breast_Mammary_Tissue	0.961779	RBBP4	intron_1_33127938_33133826	ENSG00000162521.19	0.759696
intron_1_46686870_46689587	0.44864	Breast_Mammary_Tissue	0.961779	EFCAB14	intron_1_47152542_47155259	ENSG00000159658.15	-0.757684
intron_1_54216344_54218172	0.448306	Breast_Mammary_Tissue	0.961779	MRPL37	intron_1_54682017_54683845	ENSG00000116221.15	-0.758242
intron_1_54216344_54225125	0.448306	Breast_Mammary_Tissue	0.961779	MRPL37	intron_1_54682017_54690798	ENSG00000116221.15	0.758242
intron_1_61383365_61404104	0.445835	Breast_Mammary_Tissue	0.961779	NFIA	intron_1_61849037_61869776	ENSG00000162599.18	0.762376
intron_1_89843782_89933067	0.447857	Breast_Mammary_Tissue	0.961779	ENSG00000271949	intron_1_90309341_90398626	ENSG00000271949.1	0.758993
intron_1_89843782_89933067	0.447857	Breast_Mammary_Tissue	0.961779	LRRC8D	intron_1_90309341_90398626	ENSG00000171492.14	0.758993
intron_20_1455132_1458200	0.447971	Breast_Mammary_Tissue	0.961779	NSFL1C	intron_20_1435777_1438845	ENSG00000088833.18	0.758802
intron_20_1455719_1458200	0.448523	Breast_Mammary_Tissue	0.961779	NSFL1C	intron_20_1436364_1438845	ENSG00000088833.18	-0.757879
intron_20_2636004_2637474	0.447697	Breast_Mammary_Tissue	0.961779	TMC2	intron_20_2616650_2618120	ENSG00000149488.14	-0.759259
intron_20_3669637_3671006	0.447959	Breast_Mammary_Tissue	0.961779	ADAM33	intron_20_3650284_3651653	ENSG00000149451.19	0.758823
intron_20_43540815_43540934	0.445779	Breast_Mammary_Tissue	0.961779	ENSG00000288000	intron_20_42169455_42169574	ENSG00000288000.1	0.76247
intron_20_43540815_43540934	0.445779	Breast_Mammary_Tissue	0.961779	L3MBTL1	intron_20_42169455_42169574	ENSG00000185513.18	0.76247
intron_20_44997306_45000392	0.448195	Breast_Mammary_Tissue	0.961779	STK4	intron_20_43625947_43629033	ENSG00000101109.13	0.758427
intron_20_47180936_47183291	0.447778	Breast_Mammary_Tissue	0.961779	EYA2	intron_20_45809584_45811939	ENSG00000064655.19	-0.759124
intron_20_62183057_62188790	0.446212	Breast_Mammary_Tissue	0.961779	MTG2	intron_20_60758113_60763846	ENSG00000101181.18	0.761745
intron_20_62336786_62337590	0.446464	Breast_Mammary_Tissue	0.961779	LAMA5	intron_20_60911842_60912646	ENSG00000130702.15	0.761324
intron_20_62963680_62964228	0.447081	Breast_Mammary_Tissue	0.961779	SLC17A9	intron_20_61595032_61595580	ENSG00000101194.18	-0.760291
intron_22_17105602_17107727	0.447778	Breast_Mammary_Tissue	0.961779	IL17RA	intron_22_17586492_17588617	ENSG00000177663.15	-0.759124
intron_22_17105954_17107727	0.447778	Breast_Mammary_Tissue	0.961779	IL17RA	intron_22_17586844_17588617	ENSG00000177663.15	0.759124
intron_2_168140390_168140649	0.447152	Breast_Mammary_Tissue	0.961779	STK39	intron_2_168996900_168997159	ENSG00000198648.12	-0.760171
intron_2_190205232_190208880	0.445963	Breast_Mammary_Tissue	0.961779	HIBCH	intron_2_191069958_191073606	ENSG00000198130.16	-0.762162
intron_2_27231580_27231980	0.447146	Breast_Mammary_Tissue	0.961779	CAD	intron_2_27454448_27454848	ENSG00000084774.14	0.760181
intron_2_64100499_64104701	0.446846	Breast_Mammary_Tissue	0.961779	PELI1	intron_2_64327633_64331835	ENSG00000197329.12	0.760684
intron_3_113291748_113294687	0.448087	Breast_Mammary_Tissue	0.961779	CFAP44	intron_3_113010595_113013534	ENSG00000206530.11	-0.758609
intron_3_130850928_130930416	0.448218	Breast_Mammary_Tissue	0.961779	ATP2C1	intron_3_130569772_130649260	ENSG00000017260.20	0.758389
intron_3_94063138_94063812	0.447755	Breast_Mammary_Tissue	0.961779	NSUN3	intron_3_93781982_93782656	ENSG00000178694.10	0.759162
intron_4_948154_950421	0.446918	Breast_Mammary_Tissue	0.961779	TMEM175	intron_4_941942_944209	ENSG00000127419.17	-0.760563
intron_4_948615_950421	0.446918	Breast_Mammary_Tissue	0.961779	TMEM175	intron_4_942403_944209	ENSG00000127419.17	0.760563
intron_4_951258_951646	0.447778	Breast_Mammary_Tissue	0.961779	TMEM175	intron_4_945046_945434	ENSG00000127419.17	0.759124
intron_4_951258_951682	0.447778	Breast_Mammary_Tissue	0.961779	TMEM175	intron_4_945046_945470	ENSG00000127419.17	-0.759124
intron_5_132897240_132898230	0.448474	Breast_Mammary_Tissue	0.961779	AFF4	intron_5_132232932_132233922	ENSG00000072364.13	0.757962
intron_5_132897240_132899104	0.448474	Breast_Mammary_Tissue	0.961779	AFF4	intron_5_132232932_132234796	ENSG00000072364.13	-0.757962
intron_5_6625669_6632599	0.447354	Breast_Mammary_Tissue	0.961779	NSUN2	intron_5_6625782_6632712	ENSG00000037474.15	0.759834
intron_5_71517452_71522289	0.446117	Breast_Mammary_Tissue	0.961779	BDP1	intron_5_70813279_70818116	ENSG00000145734.20	0.761905
intron_5_75685484_75689012	0.446117	Breast_Mammary_Tissue	0.961779	POC5	intron_5_74981309_74984837	ENSG00000152359.15	0.761905
intron_6_161108859_161109755	0.447718	Breast_Mammary_Tissue	0.961779	MAP3K4	intron_6_161529891_161530787	ENSG00000085511.20	0.759225
intron_6_161109041_161109755	0.447718	Breast_Mammary_Tissue	0.961779	MAP3K4	intron_6_161530073_161530787	ENSG00000085511.20	-0.759225
intron_6_169602321_169613559	0.448514	Breast_Mammary_Tissue	0.961779	ENSG00000285733	intron_6_170002417_170013655	ENSG00000285733.1	0.757895
intron_6_169602321_169613559	0.448514	Breast_Mammary_Tissue	0.961779	WDR27	intron_6_170002417_170013655	ENSG00000184465.16	0.757895
intron_6_169602321_169632947	0.448514	Breast_Mammary_Tissue	0.961779	WDR27	intron_6_170002417_170033043	ENSG00000184465.16	-0.757895
intron_6_26466088_26467948	0.446625	Breast_Mammary_Tissue	0.961779	BTN2A1	intron_6_26466316_26468176	ENSG00000112763.17	-0.761054
intron_6_46631070_46636389	0.446794	Breast_Mammary_Tissue	0.961779	CYP39A1	intron_6_46598807_46604126	ENSG00000146233.8	-0.76077
intron_6_8417494_8418744	0.448019	Breast_Mammary_Tissue	0.961779	SLC35B3	intron_6_8417727_8418977	ENSG00000124786.12	-0.758721
intron_6_8420828_8422470	0.448229	Breast_Mammary_Tissue	0.961779	SLC35B3	intron_6_8421061_8422703	ENSG00000124786.12	0.758371
intron_7_1550198_1550305	0.448079	Breast_Mammary_Tissue	0.961779	TMEM184A	intron_7_1589834_1589941	ENSG00000164855.16	0.758621
intron_7_1550379_1550817	0.448079	Breast_Mammary_Tissue	0.961779	TMEM184A	intron_7_1590015_1590453	ENSG00000164855.16	0.758621
intron_7_1550395_1550817	0.448079	Breast_Mammary_Tissue	0.961779	TMEM184A	intron_7_1590031_1590453	ENSG00000164855.16	-0.758621
intron_7_92518255_92518995	0.446148	Breast_Mammary_Tissue	0.961779	PEX1	intron_7_92147569_92148309	ENSG00000127980.16	0.761852
intron_8_106679292_106683199	0.446672	Breast_Mammary_Tissue	0.961779	OXR1	intron_8_107691520_107695427	ENSG00000164830.19	0.760976
intron_8_116866761_116874363	0.448079	Breast_Mammary_Tissue	0.961779	RAD21	intron_8_117879000_117886602	ENSG00000164754.16	0.758621
intron_8_129970995_130016370	0.448284	Breast_Mammary_Tissue	0.961779	CYRIB	intron_8_130983241_131028616	ENSG00000153310.22	0.758278
intron_8_129970995_130016607	0.448284	Breast_Mammary_Tissue	0.961779	CYRIB	intron_8_130983241_131028853	ENSG00000153310.22	-0.758278
intron_8_143291767_143292972	0.447778	Breast_Mammary_Tissue	0.961779	ZNF696	intron_8_144373937_144375142	ENSG00000185730.8	-0.759124
intron_8_144511789_144511911	0.447778	Breast_Mammary_Tissue	0.961779	RECQL4	intron_8_145737172_145737294	ENSG00000160957.15	0.759124
intron_8_33558771_33566699	0.447778	Breast_Mammary_Tissue	0.961779	RNF122	intron_8_33416289_33424217	ENSG00000133874.2	-0.759124
intron_8_38414901_38415870	0.448574	Breast_Mammary_Tissue	0.961779	FGFR1	intron_8_38272419_38273388	ENSG00000077782.23	-0.757794
intron_8_61584029_61618978	0.448306	Breast_Mammary_Tissue	0.961779	ASPH	intron_8_62496588_62531537	ENSG00000198363.18	0.758242
intron_9_123125673_123128214	0.448306	Breast_Mammary_Tissue	0.961779	STRBP	intron_9_125887952_125890493	ENSG00000165209.19	0.758242
intron_9_129010209_129010670	0.44855	Breast_Mammary_Tissue	0.961779	SH3GLB2	intron_9_131772488_131772949	ENSG00000148341.18	0.757835
intron_9_129865381_129868005	0.446052	Breast_Mammary_Tissue	0.961779	USP20	intron_9_132627660_132630284	ENSG00000136878.14	0.762014
intron_9_18707048_18721536	0.448538	Breast_Mammary_Tissue	0.961779	ADAMTSL1	intron_9_18707046_18721534	ENSG00000178031.18	-0.757854
intron_9_20353596_20354808	0.446319	Breast_Mammary_Tissue	0.961779	MLLT3	intron_9_20353594_20354806	ENSG00000171843.17	0.761566
intron_9_32986030_32987544	0.448079	Breast_Mammary_Tissue	0.961779	APTX	intron_9_32986028_32987542	ENSG00000137074.20	-0.758621
intron_9_7049200_7076434	0.447831	Breast_Mammary_Tissue	0.961779	KDM4C	intron_9_7049200_7076434	ENSG00000107077.19	-0.759036
intron_9_92403482_92404496	0.448035	Breast_Mammary_Tissue	0.961779	OGN	intron_9_95165764_95166778	ENSG00000106809.11	0.758696
intron_9_92715463_92717797	0.448328	Breast_Mammary_Tissue	0.961779	BICD2	intron_9_95477745_95480079	ENSG00000185963.14	0.758205
intron_1_114739890_114749821	0.437563	Adipose_Visceral_Omentum	0.961783	CSDE1	intron_1_115282511_115292442	ENSG00000009307.17	-0.776316
intron_1_161215370_161217986	0.437563	Adipose_Visceral_Omentum	0.961783	FCER1G	intron_1_161185160_161187776	ENSG00000158869.11	-0.776316
intron_1_161215370_161218241	0.437563	Adipose_Visceral_Omentum	0.961783	FCER1G	intron_1_161185160_161188031	ENSG00000158869.11	-0.776316
intron_4_39063035_39075965	0.437514	Adipose_Visceral_Omentum	0.961783	KLHL5	intron_4_39064655_39077585	ENSG00000109790.18	-0.776398
intron_7_20406171_20409615	0.437514	Adipose_Visceral_Omentum	0.961783	ITGB8	intron_7_20445794_20449238	ENSG00000105855.10	-0.776398
intron_10_95416185_95421961	0.386982	Skin_Not_Sun_Exposed_Suprapubic	0.961786	SORBS1	intron_10_97175942_97181718	ENSG00000095637.23	-0.865103
intron_16_89949638_89954243	0.38701	Skin_Not_Sun_Exposed_Suprapubic	0.961786	DEF8	intron_16_90016046_90020651	ENSG00000140995.17	-0.865052
intron_4_76103969_76112386	0.466516	Colon_Sigmoid	0.961789	ART3	intron_4_77025122_77033539	ENSG00000156219.18	0.728159
intron_10_104279471_104297578	0.38813	Esophagus_Mucosa	0.96179	GSTO2	intron_10_106039229_106057336	ENSG00000065621.15	0.863014
intron_10_114445403_114451624	0.388051	Esophagus_Mucosa	0.96179	ABLIM1	intron_10_116205162_116211383	ENSG00000099204.22	-0.863158
intron_10_119164196_119165202	0.38397	Esophagus_Mucosa	0.96179	SFXN4	intron_10_120923708_120924714	ENSG00000183605.17	0.870604
intron_10_119164196_119165537	0.38397	Esophagus_Mucosa	0.96179	SFXN4	intron_10_120923708_120925049	ENSG00000183605.17	-0.870604
intron_10_130068608_130079566	0.385436	Esophagus_Mucosa	0.96179	C10orf143	intron_10_131866872_131877830	ENSG00000237489.5	-0.867925
intron_10_74670269_74708321	0.38865	Esophagus_Mucosa	0.96179	ADK	intron_10_76430027_76468079	ENSG00000156110.15	0.862069
intron_10_87325108_87326630	0.382542	Esophagus_Mucosa	0.96179	NUTM2A-AS1	intron_10_89084865_89086387	ENSG00000223482.10	0.873223
intron_10_96155376_96155924	0.390833	Esophagus_Mucosa	0.96179	ZNF518A	intron_10_97915133_97915681	ENSG00000177853.15	0.858108
intron_10_98410958_98411175	0.386092	Esophagus_Mucosa	0.96179	PYROXD2	intron_10_100170715_100170932	ENSG00000119943.13	0.866726
intron_11_117986534_117988382	0.386863	Esophagus_Mucosa	0.96179	IL10RA	intron_11_117857249_117859097	ENSG00000110324.12	-0.86532
intron_11_12984338_12986040	0.385495	Esophagus_Mucosa	0.96179	LINC00958	intron_11_13005885_13007587	ENSG00000251381.8	0.867816
intron_11_212511_212615	0.388774	Esophagus_Mucosa	0.96179	RIC8A	intron_11_212511_212615	ENSG00000177963.15	-0.861842
intron_11_504996_506609	0.386837	Esophagus_Mucosa	0.96179	RNH1	intron_11_504996_506609	ENSG00000023191.17	0.865368
intron_11_5697343_5698315	0.386002	Esophagus_Mucosa	0.96179	TRIM22	intron_11_5718573_5719545	ENSG00000132274.17	0.866891
intron_11_57762046_57794010	0.38813	Esophagus_Mucosa	0.96179	CTNND1	intron_11_57529518_57561482	ENSG00000198561.16	-0.863014
intron_11_57762119_57794010	0.38813	Esophagus_Mucosa	0.96179	CTNND1	intron_11_57529591_57561482	ENSG00000198561.16	0.863014
intron_11_60386773_60389390	0.390806	Esophagus_Mucosa	0.96179	MS4A7	intron_11_60154246_60156863	ENSG00000166927.13	-0.858156
intron_11_68785010_68793315	0.390597	Esophagus_Mucosa	0.96179	CPT1A	intron_11_68552478_68560783	ENSG00000110090.13	0.858535
intron_11_71474526_71478395	0.389588	Esophagus_Mucosa	0.96179	NADSYN1	intron_11_71185572_71189441	ENSG00000172890.13	0.860365
intron_11_76783404_76795609	0.385164	Esophagus_Mucosa	0.96179	TSKU	intron_11_76494448_76506653	ENSG00000182704.8	0.868421
intron_11_837618_837942	0.38332	Esophagus_Mucosa	0.96179	CD151	intron_11_837618_837942	ENSG00000177697.19	0.871795
intron_12_103947430_103947633	0.385641	Esophagus_Mucosa	0.96179	HSP90B1	intron_12_104341208_104341411	ENSG00000166598.16	0.86755
intron_12_103947430_103953386	0.385641	Esophagus_Mucosa	0.96179	HSP90B1	intron_12_104341208_104347164	ENSG00000166598.16	-0.86755
intron_12_103951630_103956631	0.382024	Esophagus_Mucosa	0.96179	C12orf73	intron_12_104345408_104350409	ENSG00000204954.10	0.874172
intron_12_103954968_103956631	0.382024	Esophagus_Mucosa	0.96179	C12orf73	intron_12_104348746_104350409	ENSG00000204954.10	-0.874172
intron_12_109260149_109260480	0.390134	Esophagus_Mucosa	0.96179	ACACB	intron_12_109697954_109698285	ENSG00000076555.16	-0.859375
intron_12_132690376_132695884	0.382965	Esophagus_Mucosa	0.96179	PXMP2	intron_12_133266962_133272470	ENSG00000176894.10	-0.872447
intron_12_132690376_132701250	0.383772	Esophagus_Mucosa	0.96179	ENSG00000256632	intron_12_133266962_133277836	ENSG00000256632.3	-0.870968
intron_12_132690376_132701250	0.383772	Esophagus_Mucosa	0.96179	PXMP2	intron_12_133266962_133277836	ENSG00000176894.10	-0.870968
intron_12_132690376_132704619	0.386954	Esophagus_Mucosa	0.96179	PXMP2	intron_12_133266962_133281205	ENSG00000176894.10	-0.865154
intron_12_21499615_21501170	0.383235	Esophagus_Mucosa	0.96179	RECQL	intron_12_21652549_21654104	ENSG00000004700.16	0.871951
intron_12_29341816_29343120	0.383597	Esophagus_Mucosa	0.96179	ERGIC2	intron_12_29494749_29496053	ENSG00000087502.19	0.871287
intron_12_29633336_29751666	0.389549	Esophagus_Mucosa	0.96179	TMTC1	intron_12_29786269_29904599	ENSG00000133687.16	0.860435
intron_12_48941188_48956098	0.389864	Esophagus_Mucosa	0.96179	ARF3	intron_12_49334971_49349881	ENSG00000134287.10	-0.859864
intron_12_48941188_48957310	0.389864	Esophagus_Mucosa	0.96179	ARF3	intron_12_49334971_49351093	ENSG00000134287.10	0.859864
intron_12_48941188_48957310	0.389864	Esophagus_Mucosa	0.96179	ENSG00000272822	intron_12_49334971_49351093	ENSG00000272822.2	0.859864
intron_12_51284787_51288108	0.390463	Esophagus_Mucosa	0.96179	BIN2	intron_12_51678571_51681892	ENSG00000110934.13	-0.858779
intron_12_64416754_64418046	0.383235	Esophagus_Mucosa	0.96179	XPOT	intron_12_64810534_64811826	ENSG00000184575.12	0.871951
intron_12_6492972_6493459	0.387788	Esophagus_Mucosa	0.96179	MRPL51	intron_12_6602138_6602625	ENSG00000111639.8	-0.863636
intron_12_76816019_76821058	0.38476	Esophagus_Mucosa	0.96179	ZDHHC17	intron_12_77209799_77214838	ENSG00000186908.15	0.869159
intron_12_95252071_95262906	0.381411	Esophagus_Mucosa	0.96179	VEZT	intron_12_95645847_95656682	ENSG00000028203.19	-0.875299
intron_13_110625303_110627439	0.383566	Esophagus_Mucosa	0.96179	NAXD	intron_13_111277650_111279786	ENSG00000213995.12	0.871345
intron_13_20028064_20031319	0.3807	Esophagus_Mucosa	0.96179	ZMYM2	intron_13_20602204_20605459	ENSG00000121741.17	0.876607
intron_13_42297182_42298533	0.381574	Esophagus_Mucosa	0.96179	AKAP11	intron_13_42871318_42872669	ENSG00000023516.9	0.875
intron_13_42308609_42313047	0.381574	Esophagus_Mucosa	0.96179	AKAP11	intron_13_42882745_42887183	ENSG00000023516.9	-0.875
intron_13_42313130_42313894	0.381574	Esophagus_Mucosa	0.96179	AKAP11	intron_13_42887266_42888030	ENSG00000023516.9	-0.875
intron_13_42317688_42319088	0.381574	Esophagus_Mucosa	0.96179	AKAP11	intron_13_42891824_42893224	ENSG00000023516.9	-0.875
intron_13_45341630_45344305	0.389569	Esophagus_Mucosa	0.96179	TPT1-AS1	intron_13_45915765_45918440	ENSG00000170919.16	0.860399
intron_13_52456607_52460896	0.385588	Esophagus_Mucosa	0.96179	CKAP2	intron_13_53030742_53035031	ENSG00000136108.15	-0.867647
intron_13_75809183_75817161	0.383456	Esophagus_Mucosa	0.96179	LMO7	intron_13_76383319_76391297	ENSG00000136153.20	-0.871547
intron_13_79481521_79520810	0.38142	Esophagus_Mucosa	0.96179	NDFIP2	intron_13_80055656_80094945	ENSG00000102471.16	-0.875283
intron_13_79481524_79520810	0.38142	Esophagus_Mucosa	0.96179	NDFIP2	intron_13_80055659_80094945	ENSG00000102471.16	0.875283
intron_14_105173261_105173481	0.390806	Esophagus_Mucosa	0.96179	NUDT14	intron_14_105639598_105639818	ENSG00000183828.15	-0.858156
intron_14_20313801_20315485	0.388713	Esophagus_Mucosa	0.96179	CCNB1IP1	intron_14_20781960_20783644	ENSG00000100814.18	0.861953
intron_14_20313801_20315781	0.388713	Esophagus_Mucosa	0.96179	CCNB1IP1	intron_14_20781960_20783940	ENSG00000100814.18	-0.861953
intron_14_23308199_23308816	0.383874	Esophagus_Mucosa	0.96179	BCL2L2	intron_14_23777408_23778025	ENSG00000129473.11	-0.87078
intron_14_70375771_70388470	0.387657	Esophagus_Mucosa	0.96179	SYNJ2BP-COX16	intron_14_70842488_70855187	ENSG00000258644.6	-0.863874
intron_14_70375771_70388470	0.387657	Esophagus_Mucosa	0.96179	SYNJ2BP	intron_14_70842488_70855187	ENSG00000213463.5	-0.863874
intron_14_91215556_91224684	0.382659	Esophagus_Mucosa	0.96179	DGLUCY	intron_14_91681900_91691028	ENSG00000133943.21	-0.873008
intron_14_94383241_94390457	0.389553	Esophagus_Mucosa	0.96179	SERPINA1	intron_14_94849578_94856794	ENSG00000197249.14	-0.860427
intron_15_101287010_101287656	0.384345	Esophagus_Mucosa	0.96179	SNRPA1	intron_15_101827215_101827861	ENSG00000131876.18	0.869918
intron_15_30910815_30913858	0.381856	Esophagus_Mucosa	0.96179	FAN1	intron_15_31203018_31206061	ENSG00000198690.10	0.874482
intron_15_40037018_40037309	0.383327	Esophagus_Mucosa	0.96179	SRP14	intron_15_40329219_40329510	ENSG00000140319.11	-0.871782
intron_15_40416362_40435417	0.389657	Esophagus_Mucosa	0.96179	IVD	intron_15_40708561_40727616	ENSG00000128928.10	-0.86024
intron_15_41262883_41264165	0.390297	Esophagus_Mucosa	0.96179	CHP1	intron_15_41555081_41556363	ENSG00000187446.12	-0.85908
intron_15_60511621_60514616	0.381047	Esophagus_Mucosa	0.96179	RORA	intron_15_60803820_60806815	ENSG00000069667.16	0.875969
intron_15_67748257_67748569	0.386125	Esophagus_Mucosa	0.96179	MAP2K5	intron_15_68040595_68040907	ENSG00000137764.20	0.866667
intron_15_67748601_67769602	0.388942	Esophagus_Mucosa	0.96179	MAP2K5	intron_15_68040939_68061940	ENSG00000137764.20	0.861538
intron_15_88909923_88913247	0.391114	Esophagus_Mucosa	0.96179	MFGE8	intron_15_89453154_89456478	ENSG00000140545.16	0.857599
intron_16_10908149_10909029	0.389371	Esophagus_Mucosa	0.96179	CIITA	intron_16_11002006_11002886	ENSG00000179583.21	0.860759
intron_16_1350234_1350807	0.386971	Esophagus_Mucosa	0.96179	TSR3	intron_16_1400235_1400808	ENSG00000007520.4	0.865124
intron_16_15884205_15888558	0.390465	Esophagus_Mucosa	0.96179	CEP20	intron_16_15978062_15982415	ENSG00000133393.13	-0.858775
intron_16_19051816_19056542	0.383997	Esophagus_Mucosa	0.96179	TMC7	intron_16_19063138_19067864	ENSG00000170537.13	0.870555
intron_16_27210621_27213585	0.386087	Esophagus_Mucosa	0.96179	KDM8	intron_16_27221942_27224906	ENSG00000155666.12	-0.866735
intron_16_28487541_28488591	0.386024	Esophagus_Mucosa	0.96179	CLN3	intron_16_28498862_28499912	ENSG00000188603.22	-0.866851
intron_16_28487541_28488591	0.386024	Esophagus_Mucosa	0.96179	ENSG00000261832	intron_16_28498862_28499912	ENSG00000261832.6	-0.866851
intron_16_28863945_28866012	0.381101	Esophagus_Mucosa	0.96179	SH2B1	intron_16_28875266_28877333	ENSG00000178188.16	-0.87587
intron_16_3501089_3504720	0.390467	Esophagus_Mucosa	0.96179	CLUAP1	intron_16_3551089_3554720	ENSG00000103351.13	-0.85877
intron_16_4726780_4726979	0.385567	Esophagus_Mucosa	0.96179	ANKS3	intron_16_4776781_4776980	ENSG00000168096.15	-0.867684
intron_16_4726780_4729980	0.385567	Esophagus_Mucosa	0.96179	ANKS3	intron_16_4776781_4779981	ENSG00000168096.15	-0.867684
intron_16_4726854_4726979	0.385567	Esophagus_Mucosa	0.96179	ANKS3	intron_16_4776855_4776980	ENSG00000168096.15	-0.867684
intron_16_58549898_58551132	0.384281	Esophagus_Mucosa	0.96179	CNOT1	intron_16_58583802_58585036	ENSG00000125107.19	-0.870036
intron_16_67186657_67187021	0.389647	Esophagus_Mucosa	0.96179	EXOC3L1	intron_16_67220560_67220924	ENSG00000179044.16	-0.860257
intron_16_67664062_67666071	0.387478	Esophagus_Mucosa	0.96179	ENKD1	intron_16_67697965_67699974	ENSG00000124074.12	0.8642
intron_16_72097009_72097677	0.384025	Esophagus_Mucosa	0.96179	DHX38	intron_16_72130908_72131576	ENSG00000140829.12	0.870504
intron_16_75654397_75656207	0.382187	Esophagus_Mucosa	0.96179	TERF2IP	intron_16_75688295_75690105	ENSG00000166848.7	0.873874
intron_16_795356_795685	0.39001	Esophagus_Mucosa	0.96179	CHTF18	intron_16_845356_845685	ENSG00000127586.17	0.859599
intron_16_81022698_81024715	0.383677	Esophagus_Mucosa	0.96179	CENPN	intron_16_81056303_81058320	ENSG00000166451.14	-0.871142
intron_16_8625798_8628730	0.38293	Esophagus_Mucosa	0.96179	METTL22	intron_16_8719655_8722587	ENSG00000067365.15	-0.87251
intron_17_15594890_15596514	0.380972	Esophagus_Mucosa	0.96179	ENSG00000251537	intron_17_15498204_15499828	ENSG00000251537.4	0.876106
intron_17_15594890_15596514	0.380972	Esophagus_Mucosa	0.96179	FBXW10B	intron_17_15498204_15499828	ENSG00000241322.11	0.876106
intron_17_16439414_16440185	0.383657	Esophagus_Mucosa	0.96179	SNHG29	intron_17_16342728_16343499	ENSG00000175061.20	0.871178
intron_17_16439703_16440185	0.382711	Esophagus_Mucosa	0.96179	SNHG29	intron_17_16343017_16343499	ENSG00000175061.20	-0.872912
intron_17_17505848_17506227	0.384009	Esophagus_Mucosa	0.96179	PEMT	intron_17_17409162_17409541	ENSG00000133027.18	-0.870533
intron_17_4070924_4072608	0.386876	Esophagus_Mucosa	0.96179	ZZEF1	intron_17_3974218_3975902	ENSG00000074755.15	0.865296
intron_17_4143313_4149891	0.383373	Esophagus_Mucosa	0.96179	CYB5D2	intron_17_4046607_4053185	ENSG00000167740.10	0.871698
intron_17_4558467_4559343	0.38865	Esophagus_Mucosa	0.96179	GGT6	intron_17_4461762_4462638	ENSG00000167741.11	-0.862069
intron_17_48107838_48112031	0.390653	Esophagus_Mucosa	0.96179	SNX11	intron_17_46185200_46189393	ENSG00000002919.15	-0.858435
intron_17_4968981_4969150	0.385839	Esophagus_Mucosa	0.96179	CAMTA2	intron_17_4872276_4872445	ENSG00000108509.21	-0.867188
intron_17_4969337_4969500	0.385839	Esophagus_Mucosa	0.96179	CAMTA2	intron_17_4872632_4872795	ENSG00000108509.21	0.867188
intron_17_4969337_4969630	0.385839	Esophagus_Mucosa	0.96179	CAMTA2	intron_17_4872632_4872925	ENSG00000108509.21	-0.867188
intron_17_65537063_65537324	0.390115	Esophagus_Mucosa	0.96179	AXIN2	intron_17_63533181_63533442	ENSG00000168646.14	0.859409
intron_17_69250621_69251747	0.38791	Esophagus_Mucosa	0.96179	ABCA5	intron_17_67246762_67247888	ENSG00000154265.16	0.863415
intron_17_69250621_69253573	0.385239	Esophagus_Mucosa	0.96179	ABCA5	intron_17_67246762_67249714	ENSG00000154265.16	-0.868284
intron_17_72428298_72592203	0.391287	Esophagus_Mucosa	0.96179	LINC00511	intron_17_70424439_70588342	ENSG00000227036.10	-0.857285
intron_17_75613777_75614199	0.389982	Esophagus_Mucosa	0.96179	MYO15B	intron_17_73609858_73610280	ENSG00000266714.11	-0.859651
intron_17_76545636_76553109	0.384984	Esophagus_Mucosa	0.96179	PRCD	intron_17_74541718_74549191	ENSG00000214140.11	0.86875
intron_17_9491921_9505038	0.384821	Esophagus_Mucosa	0.96179	STX8	intron_17_9395238_9408355	ENSG00000170310.15	0.869048
intron_18_46216595_46253697	0.384821	Esophagus_Mucosa	0.96179	C18orf25	intron_18_43796561_43833663	ENSG00000152242.11	-0.869048
intron_18_48761689_48817221	0.388027	Esophagus_Mucosa	0.96179	CTIF	intron_18_46288060_46343592	ENSG00000134030.14	0.863201
intron_18_49118926_49163685	0.3843	Esophagus_Mucosa	0.96179	DYM	intron_18_46645296_46690055	ENSG00000141627.14	0.87
intron_18_57571540_57573246	0.389428	Esophagus_Mucosa	0.96179	FECH	intron_18_55238772_55240478	ENSG00000066926.13	-0.860656
intron_18_58979167_58981470	0.380782	Esophagus_Mucosa	0.96179	ZNF532	intron_18_56646399_56648702	ENSG00000074657.14	-0.876457
intron_18_59349236_59353202	0.381981	Esophagus_Mucosa	0.96179	LMAN1	intron_18_57016468_57020434	ENSG00000074695.6	0.874251
intron_18_690631_693882	0.383545	Esophagus_Mucosa	0.96179	ENOSF1	intron_18_690631_693882	ENSG00000132199.20	0.871383
intron_18_76990060_77016832	0.390492	Esophagus_Mucosa	0.96179	MBP	intron_18_74702016_74728788	ENSG00000197971.16	-0.858726
intron_19_10177367_10180350	0.387617	Esophagus_Mucosa	0.96179	DNMT1	intron_19_10288043_10291026	ENSG00000130816.17	0.863947
intron_19_14397223_14397658	0.39033	Esophagus_Mucosa	0.96179	ADGRE5	intron_19_14508035_14508470	ENSG00000123146.20	-0.859019
intron_19_14469517_14469752	0.388412	Esophagus_Mucosa	0.96179	PKN1	intron_19_14580329_14580564	ENSG00000123143.13	-0.8625
intron_19_14469814_14469912	0.388412	Esophagus_Mucosa	0.96179	PKN1	intron_19_14580626_14580724	ENSG00000123143.13	0.8625
intron_19_16568169_16571512	0.38959	Esophagus_Mucosa	0.96179	SLC35E1	intron_19_16678980_16682323	ENSG00000127526.15	-0.86036
intron_19_21506080_21518575	0.388888	Esophagus_Mucosa	0.96179	ZNF429	intron_19_21688882_21701377	ENSG00000197013.11	-0.861635
intron_19_35744421_35744626	0.383553	Esophagus_Mucosa	0.96179	ENSG00000267120	intron_19_36235322_36235527	ENSG00000267120.3	0.871369
intron_19_35744421_35744626	0.383553	Esophagus_Mucosa	0.96179	U2AF1L4	intron_19_36235322_36235527	ENSG00000161265.15	0.871369
intron_19_35744421_35745125	0.383553	Esophagus_Mucosa	0.96179	U2AF1L4	intron_19_36235322_36236026	ENSG00000161265.15	0.871369
intron_19_35745700_35745835	0.381292	Esophagus_Mucosa	0.96179	ENSG00000188223	intron_19_36236601_36236736	ENSG00000188223.9	0.875519
intron_19_35745700_35745835	0.381292	Esophagus_Mucosa	0.96179	PSENEN	intron_19_36236601_36236736	ENSG00000205155.8	0.875519
intron_19_36937242_36949512	0.386866	Esophagus_Mucosa	0.96179	ZNF568	intron_19_37428144_37440414	ENSG00000198453.15	0.865314
intron_19_40617020_40617100	0.385059	Esophagus_Mucosa	0.96179	LTBP4	intron_19_41122926_41123006	ENSG00000090006.18	0.868613
intron_19_40783840_40783921	0.381222	Esophagus_Mucosa	0.96179	MIA-RAB4B	intron_19_41289745_41289826	ENSG00000268975.2	-0.875648
intron_19_40783840_40783921	0.381222	Esophagus_Mucosa	0.96179	RAB4B-EGLN2	intron_19_41289745_41289826	ENSG00000171570.11	-0.875648
intron_19_40783840_40783921	0.381222	Esophagus_Mucosa	0.96179	RAB4B	intron_19_41289745_41289826	ENSG00000167578.18	-0.875648
intron_19_46681748_46689537	0.387431	Esophagus_Mucosa	0.96179	PRKD2	intron_19_47185005_47192794	ENSG00000105287.13	-0.864286
intron_19_52728831_52729906	0.390857	Esophagus_Mucosa	0.96179	ZNF611	intron_19_53232084_53233159	ENSG00000213020.10	-0.858065
intron_19_889807_890137	0.390899	Esophagus_Mucosa	0.96179	MED16	intron_19_889807_890137	ENSG00000175221.16	0.857988
intron_1_111619934_111691334	0.381078	Esophagus_Mucosa	0.96179	RAP1A	intron_1_112162556_112233956	ENSG00000116473.15	-0.875912
intron_1_111756740_111759400	0.380858	Esophagus_Mucosa	0.96179	DDX20	intron_1_112299362_112302022	ENSG00000064703.13	-0.876316
intron_1_1419549_1420052	0.382261	Esophagus_Mucosa	0.96179	ANKRD65	intron_1_1354929_1355432	ENSG00000235098.9	0.873737
intron_1_150511198_150511457	0.381132	Esophagus_Mucosa	0.96179	ECM1	intron_1_150483674_150483933	ENSG00000143369.15	-0.875812
intron_1_150511198_150512352	0.38205	Esophagus_Mucosa	0.96179	ECM1	intron_1_150483674_150484828	ENSG00000143369.15	0.874126
intron_1_155202114_155202261	0.386943	Esophagus_Mucosa	0.96179	THBS3	intron_1_155171905_155172052	ENSG00000169231.13	-0.865174
intron_1_171110997_171114007	0.384015	Esophagus_Mucosa	0.96179	FMO3	intron_1_171080138_171083147	ENSG00000007933.13	0.870522
intron_1_171114362_171116208	0.382435	Esophagus_Mucosa	0.96179	FMO3	intron_1_171083502_171085348	ENSG00000007933.13	-0.873418
intron_1_171514630_171515734	0.384153	Esophagus_Mucosa	0.96179	PRRC2C	intron_1_171483769_171484873	ENSG00000117523.18	0.87027
intron_1_198157276_198232553	0.38196	Esophagus_Mucosa	0.96179	NEK7	intron_1_198126406_198201683	ENSG00000151414.15	0.874291
intron_1_20086227_20089789	0.387735	Esophagus_Mucosa	0.96179	PLA2G5	intron_1_20412720_20416282	ENSG00000127472.11	-0.863732
intron_1_204976795_204977681	0.386723	Esophagus_Mucosa	0.96179	NFASC	intron_1_204945923_204946809	ENSG00000163531.17	-0.865576
intron_1_20810884_20813158	0.385598	Esophagus_Mucosa	0.96179	EIF4G3	intron_1_21137377_21139651	ENSG00000075151.24	0.867629
intron_1_223292651_223296727	0.390806	Esophagus_Mucosa	0.96179	SUSD4	intron_1_223465993_223470069	ENSG00000143502.16	-0.858156
intron_1_223292651_223363278	0.390806	Esophagus_Mucosa	0.96179	SUSD4	intron_1_223465993_223536620	ENSG00000143502.16	0.858156
intron_1_223296890_223363278	0.386903	Esophagus_Mucosa	0.96179	SUSD4	intron_1_223470232_223536620	ENSG00000143502.16	-0.865248
intron_1_225868030_225871076	0.386766	Esophagus_Mucosa	0.96179	TMEM63A	intron_1_226055730_226058776	ENSG00000196187.12	0.865497
intron_1_232970118_232978163	0.382533	Esophagus_Mucosa	0.96179	NTPCR	intron_1_233105864_233113909	ENSG00000135778.12	-0.873239
intron_1_26787989_26790759	0.381865	Esophagus_Mucosa	0.96179	PIGV	intron_1_27114480_27117250	ENSG00000060642.12	-0.874465
intron_1_32094971_32100442	0.390062	Esophagus_Mucosa	0.96179	TMEM39B	intron_1_32560572_32566043	ENSG00000121775.18	-0.859504
intron_1_32634792_32650429	0.387465	Esophagus_Mucosa	0.96179	ZBTB8OS	intron_1_33100393_33116030	ENSG00000176261.16	0.864224
intron_1_41041565_41046407	0.390898	Esophagus_Mucosa	0.96179	SCMH1	intron_1_41507237_41512079	ENSG00000010803.17	0.85799
intron_1_41151684_41159725	0.38657	Esophagus_Mucosa	0.96179	SCMH1	intron_1_41617356_41625397	ENSG00000010803.17	-0.865854
intron_1_42747412_42747723	0.383208	Esophagus_Mucosa	0.96179	P3H1	intron_1_43213083_43213394	ENSG00000117385.16	-0.872
intron_1_42755217_42755548	0.38103	Esophagus_Mucosa	0.96179	P3H1	intron_1_43220888_43221219	ENSG00000117385.16	-0.876
intron_1_45012285_45012857	0.386357	Esophagus_Mucosa	0.96179	UROD	intron_1_45477957_45478529	ENSG00000126088.14	-0.866242
intron_1_46688544_46689587	0.389859	Esophagus_Mucosa	0.96179	EFCAB14	intron_1_47154216_47155259	ENSG00000159658.15	0.859873
intron_1_53063559_53066812	0.384538	Esophagus_Mucosa	0.96179	PODN	intron_1_53529231_53532484	ENSG00000174348.14	-0.869565
intron_1_54706537_54709014	0.382533	Esophagus_Mucosa	0.96179	MROH7-TTC4	intron_1_55172210_55174687	ENSG00000271723.5	-0.873239
intron_1_54706537_54709014	0.382533	Esophagus_Mucosa	0.96179	MROH7	intron_1_55172210_55174687	ENSG00000184313.20	-0.873239
intron_1_86360536_86368636	0.38699	Esophagus_Mucosa	0.96179	ODF2L	intron_1_86826219_86834319	ENSG00000122417.16	0.865089
intron_1_86360536_86371018	0.38699	Esophagus_Mucosa	0.96179	ODF2L	intron_1_86826219_86836701	ENSG00000122417.16	-0.865089
intron_1_91797471_91861471	0.384312	Esophagus_Mucosa	0.96179	TGFBR3	intron_1_92263028_92327028	ENSG00000069702.11	0.869979
intron_1_954523_955923	0.390186	Esophagus_Mucosa	0.96179	NOC2L	intron_1_889903_891303	ENSG00000188976.11	-0.85928
intron_20_2652931_2653279	0.391366	Esophagus_Mucosa	0.96179	NOP56	intron_20_2633577_2633925	ENSG00000101361.17	0.857143
intron_20_33397084_33401428	0.386641	Esophagus_Mucosa	0.96179	CDK5RAP1	intron_20_31984890_31989234	ENSG00000101391.21	-0.865724
intron_20_35176446_35176698	0.385588	Esophagus_Mucosa	0.96179	PROCR	intron_20_33764249_33764501	ENSG00000101000.6	-0.867647
intron_20_35176446_35215893	0.385588	Esophagus_Mucosa	0.96179	PROCR	intron_20_33764249_33803696	ENSG00000101000.6	0.867647
intron_20_46726986_46729353	0.389627	Esophagus_Mucosa	0.96179	SLC2A10	intron_20_45355625_45357992	ENSG00000197496.6	-0.860294
intron_20_46729488_46733756	0.385059	Esophagus_Mucosa	0.96179	SLC2A10	intron_20_45358127_45362395	ENSG00000197496.6	-0.868613
intron_20_49279208_49280485	0.38238	Esophagus_Mucosa	0.96179	ZFAS1	intron_20_47895745_47897022	ENSG00000177410.13	-0.873519
intron_20_63694488_63694741	0.38404	Esophagus_Mucosa	0.96179	RTEL1-TNFRSF6B	intron_20_62325841_62326094	ENSG00000026036.23	0.870477
intron_20_63694488_63694741	0.38404	Esophagus_Mucosa	0.96179	RTEL1	intron_20_62325841_62326094	ENSG00000258366.12	0.870477
intron_20_63694974_63695066	0.384037	Esophagus_Mucosa	0.96179	RTEL1-TNFRSF6B	intron_20_62326327_62326419	ENSG00000026036.23	-0.870482
intron_20_63694974_63695066	0.384037	Esophagus_Mucosa	0.96179	RTEL1	intron_20_62326327_62326419	ENSG00000258366.12	-0.870482
intron_21_37191424_37192112	0.382146	Esophagus_Mucosa	0.96179	TTC3	intron_21_38563725_38564413	ENSG00000182670.14	0.87395
intron_22_19765113_19765758	0.389364	Esophagus_Mucosa	0.96179	TBX1	intron_22_19752636_19753281	ENSG00000184058.16	0.860771
intron_22_31327309_31328787	0.387604	Esophagus_Mucosa	0.96179	PATZ1	intron_22_31723295_31724773	ENSG00000100105.18	-0.863971
intron_22_35262421_35263078	0.391366	Esophagus_Mucosa	0.96179	HMGXB4	intron_22_35658414_35659071	ENSG00000100281.14	-0.857143
intron_22_36199376_36201700	0.386751	Esophagus_Mucosa	0.96179	APOL4	intron_22_36595422_36597746	ENSG00000100336.18	-0.865524
intron_22_40857245_40860678	0.39129	Esophagus_Mucosa	0.96179	XPNPEP3	intron_22_41253249_41256682	ENSG00000196236.13	0.85728
intron_22_43180940_43182980	0.388446	Esophagus_Mucosa	0.96179	TTLL12	intron_22_43576946_43578986	ENSG00000100304.13	0.862439
intron_22_45330756_45332425	0.384046	Esophagus_Mucosa	0.96179	FAM118A	intron_22_45726637_45728306	ENSG00000100376.12	0.870466
intron_2_100982377_100988079	0.391198	Esophagus_Mucosa	0.96179	NPAS2	intron_2_101598839_101604541	ENSG00000170485.17	-0.857447
intron_2_101257955_101262539	0.390634	Esophagus_Mucosa	0.96179	CNOT11	intron_2_101874417_101879001	ENSG00000158435.8	-0.858469
intron_2_119239430_119245489	0.380636	Esophagus_Mucosa	0.96179	STEAP3	intron_2_119997006_120003065	ENSG00000115107.20	-0.876725
intron_2_152719024_152720533	0.389104	Esophagus_Mucosa	0.96179	ARL6IP6	intron_2_153575538_153577047	ENSG00000177917.12	-0.861244
intron_2_174229451_174246715	0.385721	Esophagus_Mucosa	0.96179	OLA1	intron_2_175094179_175111443	ENSG00000138430.16	-0.867403
intron_2_174397404_174398275	0.381574	Esophagus_Mucosa	0.96179	SCRN3	intron_2_175262132_175263003	ENSG00000144306.15	0.875
intron_2_174404315_174422885	0.384984	Esophagus_Mucosa	0.96179	SCRN3	intron_2_175269043_175287613	ENSG00000144306.15	0.86875
intron_2_218126353_218129314	0.389065	Esophagus_Mucosa	0.96179	CXCR2	intron_2_218991076_218994037	ENSG00000180871.8	-0.861314
intron_2_219444742_219444825	0.389202	Esophagus_Mucosa	0.96179	SPEG	intron_2_220309464_220309547	ENSG00000072195.15	0.861066
intron_2_219444984_219447974	0.389202	Esophagus_Mucosa	0.96179	SPEG	intron_2_220309706_220312696	ENSG00000072195.15	-0.861066
intron_2_219445161_219447974	0.389202	Esophagus_Mucosa	0.96179	SPEG	intron_2_220309883_220312696	ENSG00000072195.15	0.861066
intron_2_230172959_230177538	0.386599	Esophagus_Mucosa	0.96179	SP110	intron_2_231037675_231042254	ENSG00000135899.20	0.865801
intron_2_230388633_230389919	0.390806	Esophagus_Mucosa	0.96179	SP140L	intron_2_231253348_231254634	ENSG00000185404.17	0.858156
intron_2_230388633_230392087	0.390806	Esophagus_Mucosa	0.96179	SP140L	intron_2_231253348_231256802	ENSG00000185404.17	-0.858156
intron_2_230416328_230442937	0.382435	Esophagus_Mucosa	0.96179	SP100	intron_2_231281043_231307652	ENSG00000067066.17	0.873418
intron_2_253115_263984	0.390679	Esophagus_Mucosa	0.96179	SH3YL1	intron_2_253115_263984	ENSG00000035115.22	0.858387
intron_2_27202074_27202813	0.388118	Esophagus_Mucosa	0.96179	SLC5A6	intron_2_27424942_27425681	ENSG00000138074.15	-0.863036
intron_2_28937994_28941461	0.387039	Esophagus_Mucosa	0.96179	WDR43	intron_2_29160860_29164327	ENSG00000163811.12	-0.865
intron_2_37286369_37289356	0.386739	Esophagus_Mucosa	0.96179	PRKD3	intron_2_37513512_37516499	ENSG00000115825.11	-0.865546
intron_2_73939022_73946719	0.38404	Esophagus_Mucosa	0.96179	DGUOK	intron_2_74166149_74173846	ENSG00000114956.20	0.870477
intron_3_100829664_100832264	0.390918	Esophagus_Mucosa	0.96179	ABI3BP	intron_3_100548508_100551108	ENSG00000154175.18	0.857955
intron_3_100840858_100841998	0.385717	Esophagus_Mucosa	0.96179	ABI3BP	intron_3_100559702_100560842	ENSG00000154175.18	0.867411
intron_3_119491574_119492282	0.384821	Esophagus_Mucosa	0.96179	POGLUT1	intron_3_119210421_119211129	ENSG00000163389.12	-0.869048
intron_3_121668158_121668314	0.390992	Esophagus_Mucosa	0.96179	GOLGB1	intron_3_121387005_121387161	ENSG00000173230.17	0.85782
intron_3_121668508_121669212	0.390992	Esophagus_Mucosa	0.96179	GOLGB1	intron_3_121387355_121388059	ENSG00000173230.17	0.85782
intron_3_131001344_131016152	0.385059	Esophagus_Mucosa	0.96179	ATP2C1	intron_3_130720188_130734996	ENSG00000017260.20	0.868613
intron_3_132716909_132718994	0.380814	Esophagus_Mucosa	0.96179	NPHP3-ACAD11	intron_3_132435753_132437838	ENSG00000274810.4	0.876398
intron_3_132716909_132718994	0.380814	Esophagus_Mucosa	0.96179	NPHP3	intron_3_132435753_132437838	ENSG00000113971.21	0.876398
intron_3_139419680_139423016	0.387304	Esophagus_Mucosa	0.96179	COPB2-DT	intron_3_139138522_139141858	ENSG00000248932.8	0.864516
intron_3_156544439_156548866	0.390425	Esophagus_Mucosa	0.96179	SSR3	intron_3_156262228_156266655	ENSG00000114850.7	0.858847
intron_3_161242653_161246336	0.389482	Esophagus_Mucosa	0.96179	NMD3	intron_3_160960441_160964124	ENSG00000169251.13	0.860558
intron_3_32997344_33014056	0.388987	Esophagus_Mucosa	0.96179	GLB1	intron_3_33038836_33055548	ENSG00000170266.16	-0.861457
intron_3_46991946_46993937	0.381981	Esophagus_Mucosa	0.96179	NBEAL2	intron_3_47033436_47035427	ENSG00000160796.18	-0.874251
intron_3_9890811_9892915	0.381075	Esophagus_Mucosa	0.96179	JAGN1	intron_3_9932495_9934599	ENSG00000171135.15	-0.875918
intron_4_103085462_103086480	0.385164	Esophagus_Mucosa	0.96179	BDH2	intron_4_104006619_104007637	ENSG00000164039.15	-0.868421
intron_4_113906745_113978437	0.388412	Esophagus_Mucosa	0.96179	ARSJ	intron_4_114827901_114899593	ENSG00000180801.14	-0.8625
intron_4_121804759_121807540	0.388512	Esophagus_Mucosa	0.96179	EXOSC9	intron_4_122725914_122728695	ENSG00000123737.13	-0.862319
intron_4_158682424_158684592	0.387575	Esophagus_Mucosa	0.96179	ETFDH	intron_4_159603576_159605744	ENSG00000171503.13	-0.864023
intron_4_174508183_174508696	0.389174	Esophagus_Mucosa	0.96179	HPGD	intron_4_175429334_175429847	ENSG00000164120.14	0.861117
intron_4_2255351_2257982	0.391366	Esophagus_Mucosa	0.96179	MXD4	intron_4_2257078_2259709	ENSG00000123933.17	-0.857143
intron_4_26861369_26919504	0.383772	Esophagus_Mucosa	0.96179	STIM2	intron_4_26862991_26921126	ENSG00000109689.20	0.870968
intron_4_39345476_39351348	0.381574	Esophagus_Mucosa	0.96179	RFC1	intron_4_39347096_39352968	ENSG00000035928.17	0.875
intron_4_55489465_55509912	0.390209	Esophagus_Mucosa	0.96179	CLOCK	intron_4_56355632_56376079	ENSG00000134852.15	-0.859238
intron_4_55871958_55877917	0.390134	Esophagus_Mucosa	0.96179	EXOC1	intron_4_56738124_56744083	ENSG00000090989.18	-0.859375
intron_4_67930040_67931993	0.391366	Esophagus_Mucosa	0.96179	TMPRSS11A	intron_4_68795758_68797711	ENSG00000187054.16	-0.857143
intron_4_85942273_85972036	0.381868	Esophagus_Mucosa	0.96179	ARHGAP24	intron_4_86863426_86893189	ENSG00000138639.18	0.874459
intron_4_89923272_89927795	0.387166	Esophagus_Mucosa	0.96179	MMRN1	intron_4_90844423_90848946	ENSG00000138722.10	0.864768
intron_4_98484598_98486738	0.382438	Esophagus_Mucosa	0.96179	TSPAN5	intron_4_99405749_99407889	ENSG00000168785.8	-0.873413
intron_5_100562188_100581347	0.389627	Esophagus_Mucosa	0.96179	FAM174A	intron_5_99897892_99917051	ENSG00000174132.9	-0.860294
intron_5_112240810_112259229	0.383868	Esophagus_Mucosa	0.96179	EPB41L4A	intron_5_111576507_111594926	ENSG00000129595.14	-0.870792
intron_5_124649133_124649610	0.39121	Esophagus_Mucosa	0.96179	ZNF608	intron_5_123984826_123985303	ENSG00000168916.16	0.857426
intron_5_134632195_134632728	0.389455	Esophagus_Mucosa	0.96179	SAR1B	intron_5_133967885_133968418	ENSG00000152700.14	-0.860606
intron_5_14420021_14461019	0.385394	Esophagus_Mucosa	0.96179	TRIO	intron_5_14420130_14461128	ENSG00000038382.23	-0.868
intron_5_151507611_151510021	0.389065	Esophagus_Mucosa	0.96179	FAT2	intron_5_150887172_150889582	ENSG00000086570.13	0.861314
intron_5_157463333_157467049	0.389744	Esophagus_Mucosa	0.96179	NIPAL4	intron_5_156890341_156894057	ENSG00000172548.15	-0.860082
intron_5_157463333_157468722	0.389744	Esophagus_Mucosa	0.96179	NIPAL4	intron_5_156890341_156895730	ENSG00000172548.15	0.860082
intron_5_178222492_178222852	0.387304	Esophagus_Mucosa	0.96179	PHYKPL	intron_5_177649493_177649853	ENSG00000175309.15	0.864516
intron_5_38886190_38903882	0.387898	Esophagus_Mucosa	0.96179	OSMR	intron_5_38886292_38903984	ENSG00000145623.13	0.863436
intron_5_55969855_55976215	0.390185	Esophagus_Mucosa	0.96179	IL6ST	intron_5_55265683_55272043	ENSG00000134352.21	0.859281
intron_5_56909743_56911169	0.391366	Esophagus_Mucosa	0.96179	SETD9	intron_5_56205570_56206996	ENSG00000155542.12	-0.857143
intron_5_69365754_69366503	0.389789	Esophagus_Mucosa	0.96179	TAF9	intron_5_68661581_68662330	ENSG00000273841.6	0.86
intron_5_72238128_72295531	0.389177	Esophagus_Mucosa	0.96179	MRPS27	intron_5_71533955_71591358	ENSG00000113048.19	-0.861111
intron_5_74738642_74739989	0.38838	Esophagus_Mucosa	0.96179	GFM2	intron_5_74034467_74035814	ENSG00000164347.18	-0.862559
intron_5_74750667_74751368	0.385778	Esophagus_Mucosa	0.96179	GFM2	intron_5_74046492_74047193	ENSG00000164347.18	0.867299
intron_5_74751493_74758849	0.38838	Esophagus_Mucosa	0.96179	GFM2	intron_5_74047318_74054674	ENSG00000164347.18	-0.862559
intron_5_74763766_74766938	0.383188	Esophagus_Mucosa	0.96179	GFM2	intron_5_74059591_74062763	ENSG00000164347.18	-0.872038
intron_5_74770810_74773868	0.38838	Esophagus_Mucosa	0.96179	NSA2	intron_5_74066635_74069693	ENSG00000164346.10	-0.862559
intron_5_97026757_97027733	0.387958	Esophagus_Mucosa	0.96179	LNPEP	intron_5_96362461_96363437	ENSG00000113441.16	0.863326
intron_6_118931738_118934891	0.38707	Esophagus_Mucosa	0.96179	MCM9	intron_6_119252903_119256056	ENSG00000111877.18	0.864943
intron_6_148532966_148533771	0.38352	Esophagus_Mucosa	0.96179	SASH1	intron_6_148854102_148854907	ENSG00000111961.19	0.871429
intron_6_169634525_169638539	0.385736	Esophagus_Mucosa	0.96179	WDR27	intron_6_170034621_170038635	ENSG00000184465.16	0.867376
intron_6_169634525_169658276	0.385736	Esophagus_Mucosa	0.96179	ENSG00000285733	intron_6_170034621_170058372	ENSG00000285733.1	-0.867376
intron_6_169636504_169638539	0.383629	Esophagus_Mucosa	0.96179	WDR27	intron_6_170036600_170038635	ENSG00000184465.16	0.871229
intron_6_3000085_3002050	0.390483	Esophagus_Mucosa	0.96179	NQO2	intron_6_3000319_3002284	ENSG00000124588.22	-0.858742
intron_6_3089657_3104225	0.388591	Esophagus_Mucosa	0.96179	RIPK1	intron_6_3089891_3104459	ENSG00000137275.16	0.862176
intron_6_31143413_31144687	0.387468	Esophagus_Mucosa	0.96179	CCHCR1	intron_6_31111190_31112464	ENSG00000204536.15	-0.864217
intron_6_39194337_39194594	0.387522	Esophagus_Mucosa	0.96179	KCNK5	intron_6_39162113_39162370	ENSG00000164626.9	0.86412
intron_6_73788612_73792626	0.387113	Esophagus_Mucosa	0.96179	CD109	intron_6_74498335_74502349	ENSG00000156535.15	-0.864865
intron_6_75634811_75640684	0.384028	Esophagus_Mucosa	0.96179	SENP6	intron_6_76344527_76350400	ENSG00000112701.18	0.870498
intron_6_75634811_75647731	0.384028	Esophagus_Mucosa	0.96179	SENP6	intron_6_76344527_76357447	ENSG00000112701.18	0.870498
intron_6_78947775_78954814	0.384303	Esophagus_Mucosa	0.96179	PHIP	intron_6_79657492_79664531	ENSG00000146247.15	-0.869996
intron_6_82173438_82181879	0.384884	Esophagus_Mucosa	0.96179	IBTK	intron_6_82883155_82891596	ENSG00000005700.15	-0.868932
intron_6_85640564_85641292	0.389867	Esophagus_Mucosa	0.96179	ENSG00000271793	intron_6_86350282_86351010	ENSG00000271793.2	-0.859859
intron_6_85640564_85641292	0.389867	Esophagus_Mucosa	0.96179	SYNCRIP	intron_6_86350282_86351010	ENSG00000135316.19	-0.859859
intron_7_108515574_108521476	0.384025	Esophagus_Mucosa	0.96179	PNPLA8	intron_7_108156018_108161920	ENSG00000135241.17	0.870504
intron_7_108515574_108526029	0.384025	Esophagus_Mucosa	0.96179	PNPLA8	intron_7_108156018_108166473	ENSG00000135241.17	-0.870504
intron_7_140337349_140348626	0.389304	Esophagus_Mucosa	0.96179	SLC37A3	intron_7_140037149_140048426	ENSG00000157800.18	0.860881
intron_7_1936897_1957629	0.386125	Esophagus_Mucosa	0.96179	ENSG00000286192	intron_7_1976533_1997264	ENSG00000286192.1	-0.866667
intron_7_1936897_1957629	0.386125	Esophagus_Mucosa	0.96179	MAD1L1	intron_7_1976533_1997264	ENSG00000002822.16	-0.866667
intron_7_22946163_22947033	0.382654	Esophagus_Mucosa	0.96179	HYCC1	intron_7_22985782_22986652	ENSG00000122591.13	-0.873016
intron_7_22946163_22960256	0.382654	Esophagus_Mucosa	0.96179	HYCC1	intron_7_22985782_22999875	ENSG00000122591.13	-0.873016
intron_7_36548686_36549439	0.382498	Esophagus_Mucosa	0.96179	AOAH	intron_7_36588292_36589045	ENSG00000136250.12	0.873303
intron_7_42937241_42937322	0.381574	Esophagus_Mucosa	0.96179	MRPL32	intron_7_42976840_42976921	ENSG00000106591.4	0.875
intron_7_64831076_64831451	0.38205	Esophagus_Mucosa	0.96179	ZNF138	intron_7_64291454_64291829	ENSG00000197008.10	-0.874126
intron_7_64993414_65006541	0.38352	Esophagus_Mucosa	0.96179	ERV3-1	intron_7_64453792_64466919	ENSG00000213462.5	-0.871429
intron_7_65038565_65064999	0.387431	Esophagus_Mucosa	0.96179	CCT6P3	intron_7_64498943_64525377	ENSG00000290860.1	0.864286
intron_7_99561973_99562368	0.382533	Esophagus_Mucosa	0.96179	ZNF655	intron_7_99159596_99159991	ENSG00000197343.11	-0.873239
intron_8_1843436_1857960	0.384853	Esophagus_Mucosa	0.96179	ARHGEF10	intron_8_1791602_1806126	ENSG00000104728.16	-0.868988
intron_8_1843436_1857960	0.384853	Esophagus_Mucosa	0.96179	KBTBD11-OT1	intron_8_1791602_1806126	ENSG00000283239.1	-0.868988
intron_8_2140886_2143401	0.388057	Esophagus_Mucosa	0.96179	MYOM2	intron_8_2088809_2091325	ENSG00000036448.10	-0.863145
intron_8_22201928_22206854	0.38081	Esophagus_Mucosa	0.96179	BMP1	intron_8_22059441_22064367	ENSG00000168487.20	-0.876405
intron_8_22498112_22511086	0.385059	Esophagus_Mucosa	0.96179	PPP3CC	intron_8_22355625_22368599	ENSG00000120910.15	-0.868613
intron_8_22621568_22622541	0.385882	Esophagus_Mucosa	0.96179	BIN3	intron_8_22479081_22480054	ENSG00000147439.14	0.86711
intron_8_22622697_22623915	0.391105	Esophagus_Mucosa	0.96179	BIN3	intron_8_22480210_22481428	ENSG00000147439.14	0.857616
intron_8_31157530_31167022	0.390727	Esophagus_Mucosa	0.96179	WRN	intron_8_31015046_31024538	ENSG00000165392.11	0.8583
intron_8_38429948_38457356	0.387788	Esophagus_Mucosa	0.96179	FGFR1	intron_8_38287466_38314874	ENSG00000077782.23	-0.863636
intron_8_42309025_42314322	0.386501	Esophagus_Mucosa	0.96179	IKBKB	intron_8_42166543_42171840	ENSG00000104365.16	0.865979
intron_8_56966352_56967110	0.381841	Esophagus_Mucosa	0.96179	BPNT2	intron_8_57878911_57879669	ENSG00000104331.9	0.87451
intron_8_56966352_56978050	0.381841	Esophagus_Mucosa	0.96179	BPNT2	intron_8_57878911_57890609	ENSG00000104331.9	-0.87451
intron_8_8339635_8376247	0.38733	Esophagus_Mucosa	0.96179	PRAG1	intron_8_8197151_8233763	ENSG00000275342.5	-0.864469
intron_8_90001561_90018909	0.390806	Esophagus_Mucosa	0.96179	DECR1	intron_8_91013789_91031137	ENSG00000104325.7	-0.858156
intron_8_94260512_94262090	0.383311	Esophagus_Mucosa	0.96179	GEM	intron_8_95272740_95274318	ENSG00000164949.8	-0.871812
intron_8_94260512_94262205	0.388512	Esophagus_Mucosa	0.96179	GEM	intron_8_95272740_95274433	ENSG00000164949.8	0.862319
intron_9_109383551_109389233	0.390283	Esophagus_Mucosa	0.96179	PTPN3	intron_9_112145831_112151513	ENSG00000070159.14	0.859105
intron_9_127405565_127407112	0.388134	Esophagus_Mucosa	0.96179	SLC2A8	intron_9_130167844_130169391	ENSG00000136856.18	-0.863006
intron_9_127734564_127735120	0.386556	Esophagus_Mucosa	0.96179	TOR2A	intron_9_130496843_130497399	ENSG00000160404.18	-0.865881
intron_9_129869002_129869310	0.382481	Esophagus_Mucosa	0.96179	USP20	intron_9_132631281_132631589	ENSG00000136878.14	0.873333
intron_9_131111663_131113881	0.381787	Esophagus_Mucosa	0.96179	AIF1L	intron_9_133987050_133989268	ENSG00000126878.13	-0.874608
intron_9_131111663_131114577	0.381787	Esophagus_Mucosa	0.96179	AIF1L	intron_9_133987050_133989964	ENSG00000126878.13	0.874608
intron_9_133043926_133050783	0.38062	Esophagus_Mucosa	0.96179	GTF3C5	intron_9_135919313_135926170	ENSG00000148308.18	0.876755
intron_9_134434207_134436467	0.380711	Esophagus_Mucosa	0.96179	RXRA	intron_9_137326053_137328313	ENSG00000186350.12	-0.876588
intron_9_21802950_21815433	0.386714	Esophagus_Mucosa	0.96179	MTAP	intron_9_21802949_21815432	ENSG00000099810.21	-0.865591
intron_9_26887513_26892259	0.386357	Esophagus_Mucosa	0.96179	CAAP1	intron_9_26887511_26892257	ENSG00000120159.13	0.866242
intron_9_33953474_33960826	0.389088	Esophagus_Mucosa	0.96179	UBAP2	intron_9_33953472_33960824	ENSG00000137073.24	0.861272
intron_9_7798637_7799461	0.38388	Esophagus_Mucosa	0.96179	DMAC1	intron_9_7798637_7799461	ENSG00000137038.8	0.870769
intron_9_96345401_96351103	0.387516	Esophagus_Mucosa	0.96179	ENSG00000285269	intron_9_99107683_99113385	ENSG00000285269.2	-0.86413
intron_9_96345401_96351103	0.387516	Esophagus_Mucosa	0.96179	SLC35D2	intron_9_99107683_99113385	ENSG00000130958.13	-0.86413
intron_19_6430161_6430521	0.477827	smultixcan	0.961795	SLC25A41	intron_19_6430172_6430532	ENSG00000181240.14	-1.18444
intron_15_99877148_99880677	0.477838	smultixcan	0.961802	ENSG00000259363	intron_15_100417353_100420882	ENSG00000259363.6	0.291688
intron_8_90001561_90005448	0.394152	Small_Intestine_Terminal_Ileum	0.961803	DECR1	intron_8_91013789_91017676	ENSG00000104325.7	-0.852113
intron_8_90001561_90018909	0.394152	Small_Intestine_Terminal_Ileum	0.961803	DECR1	intron_8_91013789_91031137	ENSG00000104325.7	-0.852113
intron_9_128125441_128127439	0.394097	Small_Intestine_Terminal_Ileum	0.961803	PTGES2	intron_9_130887720_130889718	ENSG00000148334.16	-0.852212
intron_17_39526316_39530631	0.369463	Artery_Aorta	0.961807	CDK12	intron_17_37682569_37686884	ENSG00000167258.15	0.897479
intron_11_7665546_7666451	0.47753	Brain_Putamen_basal_ganglia	0.961807	CYB5R2	intron_11_7686777_7687682	ENSG00000166394.15	-0.71028
intron_12_50453672_50454314	0.477687	Brain_Putamen_basal_ganglia	0.961807	LARP4	intron_12_50847455_50848097	ENSG00000161813.23	-0.710027
intron_12_50467120_50473415	0.477687	Brain_Putamen_basal_ganglia	0.961807	LARP4	intron_12_50860903_50867198	ENSG00000161813.23	0.710027
intron_15_49631058_49632159	0.47741	Brain_Putamen_basal_ganglia	0.961807	DTWD1	intron_15_49923255_49924356	ENSG00000104047.15	0.710474
intron_16_89723183_89723260	0.477467	Brain_Putamen_basal_ganglia	0.961807	ZNF276	intron_16_89789591_89789668	ENSG00000158805.12	0.710383
intron_16_89723183_89723279	0.477467	Brain_Putamen_basal_ganglia	0.961807	ZNF276	intron_16_89789591_89789687	ENSG00000158805.12	-0.710383
intron_17_46984069_46998700	0.477697	Brain_Putamen_basal_ganglia	0.961807	ENSG00000262879	intron_17_45061435_45076066	ENSG00000262879.7	-0.710012
intron_18_70004236_70005198	0.477536	Brain_Putamen_basal_ganglia	0.961807	RTTN	intron_18_67671472_67672434	ENSG00000176225.15	0.710271
intron_19_14717733_14718228	0.477614	Brain_Putamen_basal_ganglia	0.961807	ZNF333	intron_19_14828545_14829040	ENSG00000160961.12	0.710145
intron_19_40614446_40619347	0.477587	Brain_Putamen_basal_ganglia	0.961807	LTBP4	intron_19_41120352_41125252	ENSG00000090006.18	0.710188
intron_1_151889373_151895008	0.477378	Brain_Putamen_basal_ganglia	0.961807	THEM4	intron_1_151861849_151867484	ENSG00000159445.13	-0.710526
intron_21_37121979_37122983	0.477551	Brain_Putamen_basal_ganglia	0.961807	TTC3	intron_21_38494279_38495283	ENSG00000182670.14	0.710247
intron_4_16191523_16202462	0.477507	Brain_Putamen_basal_ganglia	0.961807	TAPT1	intron_4_16193146_16204085	ENSG00000169762.17	-0.710317
intron_12_47697719_47701464	0.444933	Ovary	0.961809	RPAP3	intron_12_48091502_48095247	ENSG00000005175.10	-0.763889
intron_15_30976955_30990777	0.47785	smultixcan	0.96181	MTMR10	intron_15_31269158_31282980	ENSG00000166912.17	0.700258
intron_16_1448484_1448681	0.426893	Esophagus_Gastroesophageal_Junction	0.961811	CLCN7	intron_16_1498485_1498682	ENSG00000103249.19	-0.79452
intron_2_190213075_190244887	0.426849	Esophagus_Gastroesophageal_Junction	0.961811	HIBCH	intron_2_191077801_191109613	ENSG00000198130.16	0.794595
intron_10_110130486_110132305	0.479177	Brain_Putamen_basal_ganglia	0.961812	ADD3	intron_10_111890244_111892063	ENSG00000148700.15	-0.707627
intron_10_119161081_119162340	0.482119	Brain_Putamen_basal_ganglia	0.961812	SFXN4	intron_10_120920593_120921852	ENSG00000183605.17	-0.702899
intron_10_122242001_122248643	0.480788	Brain_Putamen_basal_ganglia	0.961812	TACC2	intron_10_124001516_124008158	ENSG00000138162.19	0.705036
intron_10_13707113_13737844	0.481776	Brain_Putamen_basal_ganglia	0.961812	FRMD4A	intron_10_13749113_13779844	ENSG00000151474.23	-0.703448
intron_10_26751783_26755655	0.478839	Brain_Putamen_basal_ganglia	0.961812	ABI1	intron_10_27040712_27044584	ENSG00000136754.18	0.708171
intron_10_26751783_26759062	0.478839	Brain_Putamen_basal_ganglia	0.961812	ABI1	intron_10_27040712_27047991	ENSG00000136754.18	-0.708171
intron_10_4841857_4842421	0.481617	Brain_Putamen_basal_ganglia	0.961812	AKR1E2	intron_10_4884049_4884613	ENSG00000165568.18	-0.703704
intron_10_70541534_70547306	0.479285	Brain_Putamen_basal_ganglia	0.961812	PALD1	intron_10_72301290_72307062	ENSG00000107719.10	0.707452
intron_11_107418287_107428799	0.481799	Brain_Putamen_basal_ganglia	0.961812	CWF19L2	intron_11_107289013_107299525	ENSG00000152404.16	0.703412
intron_11_125570190_125572458	0.479542	Brain_Putamen_basal_ganglia	0.961812	EI24	intron_11_125440086_125442354	ENSG00000149547.15	0.70704
intron_11_17277095_17282789	0.478927	Brain_Putamen_basal_ganglia	0.961812	NUCB2	intron_11_17298642_17304336	ENSG00000070081.18	0.708029
intron_11_18292019_18292899	0.478427	Brain_Putamen_basal_ganglia	0.961812	HPS5	intron_11_18313566_18314446	ENSG00000110756.18	0.708835
intron_11_5697343_5698315	0.479251	Brain_Putamen_basal_ganglia	0.961812	TRIM22	intron_11_5718573_5719545	ENSG00000132274.17	0.707508
intron_11_57332486_57332625	0.481239	Brain_Putamen_basal_ganglia	0.961812	SSRP1	intron_11_57099960_57100099	ENSG00000149136.9	-0.704311
intron_12_54187905_54188951	0.481653	Brain_Putamen_basal_ganglia	0.961812	SMUG1	intron_12_54581689_54582735	ENSG00000123415.16	-0.703646
intron_12_94335664_94367794	0.481142	Brain_Putamen_basal_ganglia	0.961812	CEP83	intron_12_94729440_94761570	ENSG00000173588.16	0.704467
intron_13_45008879_45014952	0.480959	Brain_Putamen_basal_ganglia	0.961812	GPALPP1	intron_13_45583014_45589087	ENSG00000133114.18	-0.70476
intron_15_63048707_63056985	0.479631	Brain_Putamen_basal_ganglia	0.961812	TPM1	intron_15_63340906_63349184	ENSG00000140416.24	0.706897
intron_15_83139275_83151215	0.480261	Brain_Putamen_basal_ganglia	0.961812	HDGFL3	intron_15_83808027_83819967	ENSG00000166503.9	-0.705882
intron_16_2883366_2896352	0.480512	Brain_Putamen_basal_ganglia	0.961812	FLYWCH2	intron_16_2933367_2946353	ENSG00000162076.13	0.705479
intron_16_410784_410972	0.480261	Brain_Putamen_basal_ganglia	0.961812	DECR2	intron_16_460784_460972	ENSG00000242612.7	0.705882
intron_16_58392787_58404499	0.478893	Brain_Putamen_basal_ganglia	0.961812	GINS3	intron_16_58426691_58438403	ENSG00000181938.14	-0.708084
intron_16_87708466_87709265	0.479542	Brain_Putamen_basal_ganglia	0.961812	KLHDC4	intron_16_87742072_87742871	ENSG00000104731.14	0.70704
intron_17_41819675_41820269	0.479369	Brain_Putamen_basal_ganglia	0.961812	FKBP10	intron_17_39975927_39976521	ENSG00000141756.20	-0.707317
intron_17_7208239_7211658	0.479478	Brain_Putamen_basal_ganglia	0.961812	DLG4	intron_17_7111558_7114977	ENSG00000132535.22	0.707143
intron_17_80089884_80095263	0.480758	Brain_Putamen_basal_ganglia	0.961812	CCDC40	intron_17_78063683_78069062	ENSG00000141519.15	0.705085
intron_17_82929500_82930522	0.481292	Brain_Putamen_basal_ganglia	0.961812	TBCD	intron_17_80887376_80888398	ENSG00000141556.22	0.704225
intron_18_34593538_34679468	0.479136	Brain_Putamen_basal_ganglia	0.961812	DTNA	intron_18_32173502_32259432	ENSG00000134769.23	0.707692
intron_19_19121819_19130156	0.478622	Brain_Putamen_basal_ganglia	0.961812	TMEM161A	intron_19_19232628_19240965	ENSG00000064545.15	0.70852
intron_19_20553835_20565638	0.48102	Brain_Putamen_basal_ganglia	0.961812	ZNF737	intron_19_20736641_20748444	ENSG00000237440.9	0.704663
intron_19_2832494_2833163	0.479774	Brain_Putamen_basal_ganglia	0.961812	ZNF554	intron_19_2832492_2833161	ENSG00000172006.12	0.706667
intron_19_2832494_2833681	0.479774	Brain_Putamen_basal_ganglia	0.961812	ZNF554	intron_19_2832492_2833679	ENSG00000172006.12	-0.706667
intron_19_53538296_53539216	0.477993	Brain_Putamen_basal_ganglia	0.961812	ZNF331	intron_19_54041550_54042470	ENSG00000130844.19	0.709534
intron_1_150110627_150144709	0.478738	Brain_Putamen_basal_ganglia	0.961812	VPS45	intron_1_150082742_150116887	ENSG00000136631.16	0.708333
intron_1_16216609_16217127	0.482037	Brain_Putamen_basal_ganglia	0.961812	ANO7L1	intron_1_16543104_16543622	ENSG00000237276.10	-0.70303
intron_1_16216609_16217127	0.482037	Brain_Putamen_basal_ganglia	0.961812	ENSG00000291077	intron_1_16543104_16543622	ENSG00000291077.1	-0.70303
intron_1_232950744_232955557	0.480861	Brain_Putamen_basal_ganglia	0.961812	NTPCR	intron_1_233086490_233091303	ENSG00000135778.12	0.704918
intron_1_43272339_43272578	0.478927	Brain_Putamen_basal_ganglia	0.961812	TMEM125	intron_1_43738010_43738249	ENSG00000179178.11	-0.708029
intron_1_45552563_45561789	0.478927	Brain_Putamen_basal_ganglia	0.961812	AKR1A1	intron_1_46018235_46027461	ENSG00000117448.14	-0.708029
intron_1_54251860_54257127	0.480897	Brain_Putamen_basal_ganglia	0.961812	SSBP3	intron_1_54717533_54722800	ENSG00000157216.17	0.704861
intron_1_84495455_84495882	0.481093	Brain_Putamen_basal_ganglia	0.961812	RPF1	intron_1_84961138_84961565	ENSG00000117133.11	0.704545
intron_1_92833458_92833545	0.48073	Brain_Putamen_basal_ganglia	0.961812	RPL5	intron_1_93299015_93299102	ENSG00000122406.14	-0.705128
intron_20_1810674_1810793	0.481198	Brain_Putamen_basal_ganglia	0.961812	ENSG00000286288	intron_20_1791320_1791439	ENSG00000286288.2	0.704377
intron_20_34921866_34921963	0.481196	Brain_Putamen_basal_ganglia	0.961812	ACSS2	intron_20_33509669_33509766	ENSG00000131069.20	0.70438
intron_20_34921866_34923323	0.481196	Brain_Putamen_basal_ganglia	0.961812	ACSS2	intron_20_33509669_33511126	ENSG00000131069.20	-0.70438
intron_20_4885909_4899555	0.481933	Brain_Putamen_basal_ganglia	0.961812	SLC23A2	intron_20_4866555_4880201	ENSG00000089057.15	-0.703196
intron_20_50084254_50113107	0.481527	Brain_Putamen_basal_ganglia	0.961812	UBE2V1	intron_20_48700791_48729644	ENSG00000244687.13	-0.703849
intron_20_6015490_6031285	0.480261	Brain_Putamen_basal_ganglia	0.961812	CRLS1	intron_20_5996136_6011931	ENSG00000088766.12	0.705882
intron_20_6015490_6031285	0.480261	Brain_Putamen_basal_ganglia	0.961812	ENSG00000286235	intron_20_5996136_6011931	ENSG00000286235.1	0.705882
intron_20_6015490_6032012	0.480261	Brain_Putamen_basal_ganglia	0.961812	CRLS1	intron_20_5996136_6012658	ENSG00000088766.12	-0.705882
intron_22_17689142_17702243	0.480261	Brain_Putamen_basal_ganglia	0.961812	BCL2L13	intron_22_18171908_18185009	ENSG00000099968.18	-0.705882
intron_22_30525109_30525611	0.481344	Brain_Putamen_basal_ganglia	0.961812	SEC14L6	intron_22_30921096_30921598	ENSG00000214491.9	0.704142
intron_2_102171918_102172687	0.47927	Brain_Putamen_basal_ganglia	0.961812	IL1R1	intron_2_102788378_102789147	ENSG00000115594.12	-0.707477
intron_2_130356200_130369133	0.480364	Brain_Putamen_basal_ganglia	0.961812	PTPN18	intron_2_131113773_131126706	ENSG00000072135.13	-0.705718
intron_2_201401094_201407403	0.478738	Brain_Putamen_basal_ganglia	0.961812	TRAK2	intron_2_202265817_202272126	ENSG00000115993.13	-0.708333
intron_2_27492478_27492666	0.482119	Brain_Putamen_basal_ganglia	0.961812	FNDC4	intron_2_27715345_27715533	ENSG00000115226.10	-0.702899
intron_2_29143945_29145232	0.479093	Brain_Putamen_basal_ganglia	0.961812	CLIP4	intron_2_29366811_29368098	ENSG00000115295.21	-0.707763
intron_2_32575366_32593915	0.481719	Brain_Putamen_basal_ganglia	0.961812	BIRC6	intron_2_32800433_32818982	ENSG00000115760.16	0.70354
intron_2_73844888_73845167	0.478776	Brain_Putamen_basal_ganglia	0.961812	STAMBP	intron_2_74072015_74072294	ENSG00000124356.17	-0.708273
intron_2_73845036_73845167	0.478776	Brain_Putamen_basal_ganglia	0.961812	STAMBP	intron_2_74072163_74072294	ENSG00000124356.17	0.708273
intron_3_113844649_113844823	0.478108	Brain_Putamen_basal_ganglia	0.961812	GRAMD1C	intron_3_113563496_113563670	ENSG00000178075.20	0.709349
intron_3_126159566_126160853	0.478374	Brain_Putamen_basal_ganglia	0.961812	ALDH1L1	intron_3_125878409_125879696	ENSG00000144908.14	-0.70892
intron_3_146077924_146079116	0.479774	Brain_Putamen_basal_ganglia	0.961812	PLOD2	intron_3_145795711_145796903	ENSG00000152952.14	0.706667
intron_3_149185446_149186520	0.479957	Brain_Putamen_basal_ganglia	0.961812	CP	intron_3_148903233_148904307	ENSG00000047457.14	-0.706371
intron_3_149186732_149188052	0.481681	Brain_Putamen_basal_ganglia	0.961812	CP	intron_3_148904519_148905839	ENSG00000047457.14	-0.703601
intron_3_195967990_195971323	0.478927	Brain_Putamen_basal_ganglia	0.961812	SDHAP1	intron_3_195694861_195698194	ENSG00000185485.15	-0.708029
intron_3_45690387_45703438	0.478927	Brain_Putamen_basal_ganglia	0.961812	SACM1L	intron_3_45731879_45744930	ENSG00000211456.14	-0.708029
intron_4_128959777_128965227	0.481292	Brain_Putamen_basal_ganglia	0.961812	SCLT1	intron_4_129880932_129886382	ENSG00000151466.12	-0.704225
intron_4_128959777_128970378	0.481292	Brain_Putamen_basal_ganglia	0.961812	SCLT1	intron_4_129880932_129891533	ENSG00000151466.12	0.704225
intron_4_2252522_2255155	0.481382	Brain_Putamen_basal_ganglia	0.961812	MXD4	intron_4_2254249_2256882	ENSG00000123933.17	-0.704082
intron_4_2252522_2257982	0.481382	Brain_Putamen_basal_ganglia	0.961812	MXD4	intron_4_2254249_2259709	ENSG00000123933.17	0.704082
intron_5_139478508_139480790	0.482119	Brain_Putamen_basal_ganglia	0.961812	STING1	intron_5_138858093_138860375	ENSG00000184584.14	-0.702898
intron_5_181233435_181233636	0.481321	Brain_Putamen_basal_ganglia	0.961812	TRIM41	intron_5_180660435_180660636	ENSG00000146063.20	0.70418
intron_6_169658046_169658276	0.479512	Brain_Putamen_basal_ganglia	0.961812	WDR27	intron_6_170058142_170058372	ENSG00000184465.16	-0.707087
intron_6_36598983_36599821	0.481668	Brain_Putamen_basal_ganglia	0.961812	SRSF3	intron_6_36566760_36567598	ENSG00000112081.17	0.703623
intron_6_36598983_36601152	0.481668	Brain_Putamen_basal_ganglia	0.961812	SRSF3	intron_6_36566760_36568929	ENSG00000112081.17	-0.703623
intron_6_4119275_4125250	0.48073	Brain_Putamen_basal_ganglia	0.961812	ECI2	intron_6_4119509_4125484	ENSG00000198721.13	0.705128
intron_6_57099141_57124734	0.481552	Brain_Putamen_basal_ganglia	0.961812	ZNF451	intron_6_56963939_56989532	ENSG00000112200.17	-0.703809
intron_7_128680149_128682964	0.480046	Brain_Putamen_basal_ganglia	0.961812	GARIN1A	intron_7_128320203_128323018	ENSG00000205085.13	0.706228
intron_7_2379511_2380279	0.478927	Brain_Putamen_basal_ganglia	0.961812	EIF3B	intron_7_2419146_2419914	ENSG00000106263.19	0.708029
intron_7_56078508_56078922	0.47995	Brain_Putamen_basal_ganglia	0.961812	SUMF2	intron_7_56146201_56146615	ENSG00000129103.19	-0.706383
intron_7_56078508_56079528	0.47995	Brain_Putamen_basal_ganglia	0.961812	SUMF2	intron_7_56146201_56147221	ENSG00000129103.19	0.706383
intron_8_144497453_144498770	0.478827	Brain_Putamen_basal_ganglia	0.961812	PPP1R16A	intron_8_145722836_145724153	ENSG00000160972.10	-0.708191
intron_8_144498161_144498900	0.478827	Brain_Putamen_basal_ganglia	0.961812	ENSG00000255182	intron_8_145723544_145724283	ENSG00000255182.2	0.708191
intron_8_27239279_27239971	0.478169	Brain_Putamen_basal_ganglia	0.961812	STMN4	intron_8_27096796_27097488	ENSG00000015592.17	-0.709251
intron_9_125321562_125323798	0.477999	Brain_Putamen_basal_ganglia	0.961812	GAPVD1	intron_9_128083841_128086077	ENSG00000165219.23	0.709524
intron_9_136668362_136668557	0.480261	Brain_Putamen_basal_ganglia	0.961812	EGFL7	intron_9_139562814_139563009	ENSG00000172889.16	-0.705882
intron_9_2015404_2028987	0.480095	Brain_Putamen_basal_ganglia	0.961812	SMARCA2	intron_9_2015404_2028987	ENSG00000080503.25	0.70615
intron_9_2017207_2028987	0.480095	Brain_Putamen_basal_ganglia	0.961812	SMARCA2	intron_9_2017207_2028987	ENSG00000080503.25	0.70615
intron_9_89418118_89455888	0.482057	Brain_Putamen_basal_ganglia	0.961812	SEMA4D	intron_9_92033033_92070803	ENSG00000187764.12	0.702997
intron_9_96321341_96324091	0.47986	Brain_Putamen_basal_ganglia	0.961812	SLC35D2	intron_9_99083623_99086373	ENSG00000130958.13	-0.706527
intron_9_96364550_96368272	0.478155	Brain_Putamen_basal_ganglia	0.961812	SLC35D2	intron_9_99126832_99130554	ENSG00000130958.13	0.709273
intron_14_74882016_74882591	0.445201	Esophagus_Muscularis	0.961814	DLST	intron_14_75348719_75349294	ENSG00000119689.15	-0.763441
intron_10_98387307_98388354	0.46746	Colon_Sigmoid	0.961819	PYROXD2	intron_10_100147064_100148111	ENSG00000119943.13	0.726619
intron_10_98387307_98390598	0.46746	Colon_Sigmoid	0.961819	PYROXD2	intron_10_100147064_100150355	ENSG00000119943.13	-0.726619
intron_11_119193243_119193766	0.469091	Colon_Sigmoid	0.961819	CCDC153	intron_11_119063953_119064476	ENSG00000248712.8	0.723959
intron_11_59795482_59797283	0.469066	Colon_Sigmoid	0.961819	STX3	intron_11_59562955_59564756	ENSG00000166900.17	-0.724
intron_11_59795482_59800855	0.469066	Colon_Sigmoid	0.961819	STX3	intron_11_59562955_59568328	ENSG00000166900.17	-0.724
intron_11_59797396_59800855	0.469066	Colon_Sigmoid	0.961819	STX3	intron_11_59564869_59568328	ENSG00000166900.17	0.724
intron_11_60939638_60942035	0.468236	Colon_Sigmoid	0.961819	SLC15A3	intron_11_60707110_60709507	ENSG00000110446.12	-0.725352
intron_11_77740936_77747036	0.467059	Colon_Sigmoid	0.961819	RSF1	intron_11_77451981_77458081	ENSG00000048649.14	0.727273
intron_11_83274740_83280141	0.46746	Colon_Sigmoid	0.961819	CCDC90B	intron_11_82985783_82991184	ENSG00000137500.10	0.726619
intron_11_9288542_9295259	0.46665	Colon_Sigmoid	0.961819	TMEM41B	intron_11_9310089_9316806	ENSG00000166471.11	0.727941
intron_12_103980072_103980893	0.467974	Colon_Sigmoid	0.961819	TDG	intron_12_104373850_104374671	ENSG00000139372.15	-0.725779
intron_12_104128517_104135448	0.4693	Colon_Sigmoid	0.961819	NFYB	intron_12_104522295_104529226	ENSG00000120837.8	0.723618
intron_12_108564155_108564279	0.467323	Colon_Sigmoid	0.961819	ISCU	intron_12_108957931_108958055	ENSG00000136003.16	-0.726841
intron_12_121154953_121156079	0.467304	Colon_Sigmoid	0.961819	P2RX7	intron_12_121592756_121593882	ENSG00000089041.17	0.726872
intron_12_124800242_124807761	0.468674	Colon_Sigmoid	0.961819	SCARB1	intron_12_125284788_125292307	ENSG00000073060.17	-0.724638
intron_12_132861634_132872285	0.467417	Colon_Sigmoid	0.961819	CHFR	intron_12_133438220_133448871	ENSG00000072609.18	0.726688
intron_12_48066965_48071667	0.469111	Colon_Sigmoid	0.961819	SENP1	intron_12_48460748_48465450	ENSG00000079387.14	0.723926
intron_13_27621140_27648379	0.46946	Colon_Sigmoid	0.961819	POLR1D	intron_13_28195277_28222516	ENSG00000186184.20	0.723359
intron_14_61767352_61768636	0.467059	Colon_Sigmoid	0.961819	ENSG00000258964	intron_14_62234070_62235354	ENSG00000258964.1	0.727273
intron_14_61767352_61768636	0.467059	Colon_Sigmoid	0.961819	SNAPC1	intron_14_62234070_62235354	ENSG00000023608.5	0.727273
intron_15_50309798_50346372	0.467059	Colon_Sigmoid	0.961819	GABPB1	intron_15_50601995_50638569	ENSG00000104064.18	-0.727273
intron_15_50309798_50354985	0.467059	Colon_Sigmoid	0.961819	GABPB1	intron_15_50601995_50647182	ENSG00000104064.18	0.727273
intron_15_76225929_76227713	0.468831	Colon_Sigmoid	0.961819	ETFA	intron_15_76518270_76520054	ENSG00000140374.17	0.724382
intron_15_83164075_83207331	0.468761	Colon_Sigmoid	0.961819	HDGFL3	intron_15_83832827_83876083	ENSG00000166503.9	0.724496
intron_16_57061701_57061860	0.468362	Colon_Sigmoid	0.961819	NLRC5	intron_16_57095613_57095772	ENSG00000140853.17	-0.725146
intron_16_70399533_70400696	0.468845	Colon_Sigmoid	0.961819	ST3GAL2	intron_16_70433436_70434599	ENSG00000157350.13	-0.724359
intron_17_1583336_1585913	0.468593	Colon_Sigmoid	0.961819	SLC43A2	intron_17_1486630_1489207	ENSG00000167703.15	0.724771
intron_17_18234175_18234273	0.468845	Colon_Sigmoid	0.961819	LLGL1	intron_17_18137489_18137587	ENSG00000131899.12	0.724359
intron_17_38497826_38500597	0.468894	Colon_Sigmoid	0.961819	ARHGAP23	intron_17_36654068_36656839	ENSG00000275832.5	-0.72428
intron_17_38498510_38500597	0.468894	Colon_Sigmoid	0.961819	ARHGAP23	intron_17_36654752_36656839	ENSG00000275832.5	-0.72428
intron_17_48551181_48552027	0.468151	Colon_Sigmoid	0.961819	HOXB3	intron_17_46628543_46629389	ENSG00000120093.12	0.72549
intron_17_6461556_6463732	0.46735	Colon_Sigmoid	0.961819	PITPNM3	intron_17_6364876_6367052	ENSG00000091622.16	0.726797
intron_17_79079637_79080207	0.468496	Colon_Sigmoid	0.961819	ENGASE	intron_17_77075719_77076289	ENSG00000167280.17	0.724928
intron_18_35041661_35070195	0.469432	Colon_Sigmoid	0.961819	MAPRE2	intron_18_32621625_32650159	ENSG00000166974.13	-0.723404
intron_18_35254402_35257928	0.469124	Colon_Sigmoid	0.961819	ZNF397	intron_18_32834366_32837892	ENSG00000186812.13	-0.723906
intron_18_62280442_62280646	0.469432	Colon_Sigmoid	0.961819	RELCH	intron_18_59947675_59947879	ENSG00000134444.15	-0.723404
intron_18_683380_685921	0.468151	Colon_Sigmoid	0.961819	ENOSF1	intron_18_683380_685921	ENSG00000132199.20	0.72549
intron_19_19659791_19659898	0.469386	Colon_Sigmoid	0.961819	ATP13A1	intron_19_19770600_19770707	ENSG00000105726.17	0.723479
intron_19_34428570_34431861	0.466565	Colon_Sigmoid	0.961819	UBA2	intron_19_34919475_34922766	ENSG00000126261.13	-0.72808
intron_19_38889155_38889254	0.467195	Colon_Sigmoid	0.961819	SIRT2	intron_19_39379795_39379894	ENSG00000068903.21	0.727051
intron_19_45500561_45500650	0.467862	Colon_Sigmoid	0.961819	PPM1N	intron_19_46003819_46003908	ENSG00000213889.11	0.725962
intron_19_8303973_8305031	0.467295	Colon_Sigmoid	0.961819	CD320	intron_19_8368857_8369915	ENSG00000167775.11	-0.726887
intron_1_11077443_11077601	0.469242	Colon_Sigmoid	0.961819	EXOSC10	intron_1_11137500_11137658	ENSG00000171824.14	0.723713
intron_1_117079649_117081828	0.467059	Colon_Sigmoid	0.961819	TTF2	intron_1_117622271_117624450	ENSG00000116830.12	-0.727273
intron_1_20886371_20892619	0.467991	Colon_Sigmoid	0.961819	EIF4G3	intron_1_21212864_21219112	ENSG00000075151.24	-0.725752
intron_1_26994612_26999847	0.469044	Colon_Sigmoid	0.961819	TRNP1	intron_1_27321103_27326338	ENSG00000253368.4	0.724036
intron_1_26994630_26999847	0.469044	Colon_Sigmoid	0.961819	TRNP1	intron_1_27321121_27326338	ENSG00000253368.4	-0.724036
intron_1_27334281_27335379	0.468028	Colon_Sigmoid	0.961819	TMEM222	intron_1_27660772_27661870	ENSG00000186501.15	-0.725692
intron_1_91316184_91316391	0.469384	Colon_Sigmoid	0.961819	HFM1	intron_1_91781741_91781948	ENSG00000162669.16	-0.723482
intron_1_95244698_95246542	0.468014	Colon_Sigmoid	0.961819	RWDD3	intron_1_95710254_95712098	ENSG00000122481.17	0.725714
intron_1_956013_956095	0.468784	Colon_Sigmoid	0.961819	NOC2L	intron_1_891393_891475	ENSG00000188976.11	0.724458
intron_20_2755824_2758909	0.469276	Colon_Sigmoid	0.961819	EBF4	intron_20_2736470_2739555	ENSG00000088881.22	-0.723658
intron_20_62319795_62320559	0.468539	Colon_Sigmoid	0.961819	LAMA5	intron_20_60894851_60895615	ENSG00000130702.15	-0.724858
intron_21_31685174_31685398	0.469294	Colon_Sigmoid	0.961819	SCAF4	intron_21_33057487_33057711	ENSG00000156304.15	-0.723629
intron_21_31685240_31685398	0.469294	Colon_Sigmoid	0.961819	SCAF4	intron_21_33057553_33057711	ENSG00000156304.15	0.723629
intron_22_16638740_16647168	0.469475	Colon_Sigmoid	0.961819	TPTEP1	intron_22_17119630_17128058	ENSG00000290418.1	-0.723334
intron_22_20036854_20043355	0.466967	Colon_Sigmoid	0.961819	TANGO2	intron_22_20024377_20030878	ENSG00000183597.16	0.727422
intron_22_37182735_37185218	0.468452	Colon_Sigmoid	0.961819	C1QTNF6	intron_22_37578775_37581258	ENSG00000133466.14	0.725
intron_22_50459392_50459470	0.467769	Colon_Sigmoid	0.961819	SBF1	intron_22_50897821_50897899	ENSG00000100241.22	-0.726115
intron_2_108472899_108475535	0.46746	Colon_Sigmoid	0.961819	GCC2	intron_2_109089355_109091991	ENSG00000135968.22	-0.726619
intron_2_33587320_33592080	0.46848	Colon_Sigmoid	0.961819	FAM98A	intron_2_33812387_33817147	ENSG00000119812.20	0.724954
intron_2_70288192_70293618	0.467974	Colon_Sigmoid	0.961819	SNRPG	intron_2_70515324_70520750	ENSG00000143977.14	0.72578
intron_2_73828996_73830845	0.468803	Colon_Sigmoid	0.961819	STAMBP	intron_2_74056123_74057972	ENSG00000124356.17	-0.724428
intron_2_73829070_73829405	0.468803	Colon_Sigmoid	0.961819	STAMBP	intron_2_74056197_74056532	ENSG00000124356.17	0.724428
intron_2_73829510_73830845	0.468803	Colon_Sigmoid	0.961819	STAMBP	intron_2_74056637_74057972	ENSG00000124356.17	0.724428
intron_2_85596649_85596822	0.468981	Colon_Sigmoid	0.961819	RNF181	intron_2_85823772_85823945	ENSG00000168894.10	0.724138
intron_2_86254814_86263965	0.468148	Colon_Sigmoid	0.961819	REEP1	intron_2_86481937_86491088	ENSG00000068615.20	-0.725495
intron_3_123201986_123209199	0.467059	Colon_Sigmoid	0.961819	SEC22A	intron_3_122920833_122928046	ENSG00000121542.12	-0.727273
intron_3_25737455_25739577	0.469141	Colon_Sigmoid	0.961819	NGLY1	intron_3_25778946_25781068	ENSG00000151092.18	0.723877
intron_3_66221127_66236544	0.46782	Colon_Sigmoid	0.961819	SLC25A26	intron_3_66271553_66286968	ENSG00000144741.19	0.726031
intron_4_145540061_145542582	0.468131	Colon_Sigmoid	0.961819	SMAD1	intron_4_146461213_146463734	ENSG00000170365.10	-0.725523
intron_4_39976617_39977457	0.466798	Colon_Sigmoid	0.961819	PDS5A	intron_4_39978237_39979077	ENSG00000121892.15	-0.7277
intron_4_99287033_99288666	0.468624	Colon_Sigmoid	0.961819	ENSG00000246090	intron_4_100208190_100209823	ENSG00000246090.9	0.724719
intron_5_181047515_181047927	0.46665	Colon_Sigmoid	0.961819	BTNL9	intron_5_180474515_180474927	ENSG00000165810.17	-0.727941
intron_5_38846387_38869032	0.467383	Colon_Sigmoid	0.961819	OSMR	intron_5_38846489_38869134	ENSG00000145623.13	0.726744
intron_6_36963033_36963823	0.467331	Colon_Sigmoid	0.961819	PI16	intron_6_36930809_36931599	ENSG00000164530.15	-0.726829
intron_6_89616657_89617954	0.467045	Colon_Sigmoid	0.961819	ANKRD6	intron_6_90326376_90327673	ENSG00000135299.17	-0.727296
intron_7_128403754_128409756	0.468414	Colon_Sigmoid	0.961819	IMPDH1	intron_7_128043808_128049810	ENSG00000106348.18	0.725063
intron_7_139237097_139251956	0.468845	Colon_Sigmoid	0.961819	UBN2	intron_7_138921843_138936702	ENSG00000157741.15	0.724359
intron_8_143249499_143249690	0.468674	Colon_Sigmoid	0.961819	ZFP41	intron_8_144331669_144331860	ENSG00000181638.20	0.724638
intron_8_1880164_1882635	0.467822	Colon_Sigmoid	0.961819	ARHGEF10	intron_8_1828330_1830801	ENSG00000104728.16	0.726027
intron_8_1880164_1882635	0.467822	Colon_Sigmoid	0.961819	KBTBD11-OT1	intron_8_1828330_1830801	ENSG00000283239.1	0.726027
intron_9_129493595_129502397	0.469113	Colon_Sigmoid	0.961819	LINC00963	intron_9_132255874_132264676	ENSG00000204054.14	-0.723923
intron_9_136407938_136410328	0.467822	Colon_Sigmoid	0.961819	ENTR1	intron_9_139302390_139304780	ENSG00000165689.17	0.726027
intron_9_32974561_32980066	0.467822	Colon_Sigmoid	0.961819	APTX	intron_9_32974559_32980064	ENSG00000137074.20	-0.726027
intron_9_37974837_38016011	0.467059	Colon_Sigmoid	0.961819	SHB	intron_9_37974834_38016008	ENSG00000107338.10	-0.727273
intron_9_97439318_97441658	0.467059	Colon_Sigmoid	0.961819	TDRD7	intron_9_100201600_100203940	ENSG00000196116.8	-0.727273
intron_20_43605073_43613850	0.394191	Small_Intestine_Terminal_Ileum	0.961823	IFT52	intron_20_42233713_42242490	ENSG00000101052.13	-0.852041
intron_14_73950180_73953435	0.399729	Uterus	0.961825	COQ6	intron_14_74416883_74420138	ENSG00000119723.17	0.842105
intron_14_73950495_73953435	0.399729	Uterus	0.961825	COQ6	intron_14_74417198_74420138	ENSG00000119723.17	-0.842105
intron_12_49005852_49008426	0.427006	Esophagus_Gastroesophageal_Junction	0.961828	PRKAG1	intron_12_49399635_49402209	ENSG00000181929.13	0.794326
intron_16_4717553_4724750	0.427258	Esophagus_Gastroesophageal_Junction	0.961828	ANKS3	intron_16_4767554_4774751	ENSG00000168096.15	0.793893
intron_17_1369741_1400047	0.427258	Esophagus_Gastroesophageal_Junction	0.961828	YWHAE	intron_17_1273035_1303341	ENSG00000108953.17	-0.793893
intron_1_219179246_219193130	0.427127	Esophagus_Gastroesophageal_Junction	0.961828	LYPLAL1	intron_1_219352588_219366472	ENSG00000143353.12	-0.794118
intron_1_54605209_54607134	0.427102	Esophagus_Gastroesophageal_Junction	0.961828	ACOT11	intron_1_55070882_55072807	ENSG00000162390.18	-0.79416
intron_1_8422807_8424015	0.427006	Esophagus_Gastroesophageal_Junction	0.961828	RERE	intron_1_8482867_8484075	ENSG00000142599.20	-0.794326
intron_3_142823615_142829692	0.426948	Esophagus_Gastroesophageal_Junction	0.961828	PCOLCE2	intron_3_142542457_142548534	ENSG00000163710.9	-0.794425
intron_3_19978403_19983708	0.427029	Esophagus_Gastroesophageal_Junction	0.961828	RAB5A	intron_3_20019895_20025200	ENSG00000144566.11	-0.794286
intron_8_22630578_22636525	0.427184	Esophagus_Gastroesophageal_Junction	0.961828	BIN3	intron_8_22488091_22494038	ENSG00000147439.14	-0.79402
intron_8_22630578_22636922	0.427184	Esophagus_Gastroesophageal_Junction	0.961828	BIN3	intron_8_22488091_22494435	ENSG00000147439.14	0.79402
intron_10_70547446_70564364	0.456904	Cells_EBV-transformed_lymphocytes	0.961833	PALD1	intron_10_72307202_72324120	ENSG00000107719.10	-0.743954
intron_17_16426877_16427449	0.456935	Cells_EBV-transformed_lymphocytes	0.961833	TRPV2	intron_17_16330191_16330763	ENSG00000187688.15	0.743902
intron_1_6644674_6645041	0.456831	Cells_EBV-transformed_lymphocytes	0.961833	DNAJC11	intron_1_6704734_6705101	ENSG00000007923.17	0.744076
intron_9_5361888_5431897	0.456935	Cells_EBV-transformed_lymphocytes	0.961833	PLGRKT	intron_9_5361888_5431897	ENSG00000107020.10	0.743902
intron_4_82979006_82984161	0.378154	Brain_Caudate_basal_ganglia	0.961838	LIN54	intron_4_83900159_83905314	ENSG00000189308.11	-0.881303
intron_19_6731111_6731199	0.477874	smultixcan	0.961839	GPR108	intron_19_6731122_6731210	ENSG00000125734.16	-0.392684
intron_10_30029866_30047532	0.47789	smultixcan	0.96184	JCAD	intron_10_30318795_30336461	ENSG00000165757.9	1.16548
intron_1_46665364_46668057	0.444032	Cells_Cultured_fibroblasts	0.961841	ATPAF1	intron_1_47131036_47133729	ENSG00000123472.13	0.765402
intron_22_40857245_40868999	0.380183	Nerve_Tibial	0.961845	XPNPEP3	intron_22_41253249_41265003	ENSG00000196236.13	-0.877559
intron_6_57090274_57090811	0.405536	Artery_Tibial	0.961846	ZNF451	intron_6_56955072_56955609	ENSG00000112200.17	0.831775
intron_22_32150479_32150992	0.468078	Testis	0.961847	C22orf42	intron_22_32546466_32546979	ENSG00000205856.4	0.72561
intron_3_10142187_10146514	0.468088	Testis	0.961847	VHL	intron_3_10183871_10188198	ENSG00000134086.9	-0.725594
intron_12_10118590_10123245	0.468106	Testis	0.961849	CLEC7A	intron_12_10271189_10275844	ENSG00000172243.18	-0.725564
intron_10_133554328_133555351	0.508345	Brain_Cerebellar_Hemisphere	0.96185	SYCE1	intron_10_135367832_135368855	ENSG00000171772.17	-0.661416
intron_7_66633444_66638253	0.508371	Brain_Cerebellar_Hemisphere	0.96185	KCTD7	intron_7_66098431_66103240	ENSG00000243335.10	-0.661376
intron_9_121166180_121167489	0.508353	Brain_Cerebellar_Hemisphere	0.96185	CNTRL	intron_9_123928458_123929767	ENSG00000119397.19	0.661404
intron_14_73976412_73977024	0.405647	Artery_Tibial	0.96185	ENTPD5	intron_14_74443115_74443727	ENSG00000187097.13	0.831579
intron_16_4341504_4343207	0.40557	Artery_Tibial	0.96185	CORO7-PAM16	intron_16_4391505_4393208	ENSG00000103426.12	-0.831715
intron_16_4341504_4343207	0.40557	Artery_Tibial	0.96185	PAM16	intron_16_4391505_4393208	ENSG00000217930.8	-0.831715
intron_16_74675764_74676301	0.405713	Artery_Tibial	0.96185	MLKL	intron_16_74709662_74710199	ENSG00000168404.13	0.831461
intron_16_74675764_74678899	0.405713	Artery_Tibial	0.96185	MLKL	intron_16_74709662_74712797	ENSG00000168404.13	-0.831461
intron_1_1616614_1623389	0.405715	Artery_Tibial	0.96185	MIB2	intron_1_1551994_1558769	ENSG00000197530.13	-0.831457
intron_7_66114970_66127704	0.40569	Artery_Tibial	0.96185	CRCP	intron_7_65579957_65592691	ENSG00000241258.7	0.831502
intron_10_98410958_98415009	0.425533	Stomach	0.961863	HPS1	intron_10_100170715_100174766	ENSG00000107521.21	0.79686
intron_10_98410958_98415009	0.425533	Stomach	0.961863	PYROXD2	intron_10_100170715_100174766	ENSG00000119943.13	0.79686
intron_11_7565767_7593132	0.424912	Stomach	0.961863	PPFIBP2	intron_11_7586998_7614363	ENSG00000166387.14	-0.797928
intron_11_90206810_90210536	0.424978	Stomach	0.961863	CHORDC1	intron_11_89939978_89943704	ENSG00000110172.12	-0.797814
intron_15_78017957_78024156	0.425123	Stomach	0.961863	TBC1D2B	intron_15_78310299_78316498	ENSG00000167202.12	-0.797565
intron_15_90984825_90994407	0.425524	Stomach	0.961863	PRC1	intron_15_91528055_91537637	ENSG00000198901.14	0.796875
intron_16_687739_689160	0.425427	Stomach	0.961863	WDR24	intron_16_737739_739160	ENSG00000127580.17	0.797042
intron_17_45287364_45289236	0.425434	Stomach	0.961863	MAP3K14	intron_17_43364730_43366602	ENSG00000006062.18	0.79703
intron_17_45396117_45396207	0.425362	Stomach	0.961863	ARHGAP27	intron_17_43473483_43473573	ENSG00000159314.13	-0.797153
intron_17_45396284_45396487	0.425362	Stomach	0.961863	ARHGAP27	intron_17_43473650_43473853	ENSG00000159314.13	0.797153
intron_17_45398047_45402714	0.425362	Stomach	0.961863	ARHGAP27	intron_17_43475413_43480080	ENSG00000159314.13	-0.797153
intron_17_57262192_57274268	0.425392	Stomach	0.961863	MSI2	intron_17_55339553_55351629	ENSG00000153944.12	0.797101
intron_17_57262192_57401379	0.425392	Stomach	0.961863	MSI2	intron_17_55339553_55478740	ENSG00000153944.12	-0.797101
intron_17_9557528_9568371	0.425179	Stomach	0.961863	STX8	intron_17_9460845_9471688	ENSG00000170310.15	0.797468
intron_18_13754147_13759942	0.425392	Stomach	0.961863	RNMT	intron_18_13754146_13759941	ENSG00000101654.18	-0.797101
intron_18_13754147_13762039	0.425392	Stomach	0.961863	RNMT	intron_18_13754146_13762038	ENSG00000101654.18	0.797101
intron_19_2115418_2115538	0.4253	Stomach	0.961863	AP3D1	intron_19_2115417_2115537	ENSG00000065000.20	-0.79726
intron_1_26912086_26913409	0.425369	Stomach	0.961863	NR0B2	intron_1_27238577_27239900	ENSG00000131910.5	-0.797141
intron_22_21684913_21685638	0.425278	Stomach	0.961863	PPIL2	intron_22_22039202_22039927	ENSG00000100023.20	0.797297
intron_22_50625464_50625579	0.425392	Stomach	0.961863	ARSA	intron_22_51063892_51064007	ENSG00000100299.18	0.797101
intron_3_15677562_15678209	0.424882	Stomach	0.961863	ANKRD28	intron_3_15719069_15719716	ENSG00000206560.12	0.79798
intron_4_73064899_73065250	0.424826	Stomach	0.961863	COX18	intron_4_73930616_73930967	ENSG00000163626.17	0.798077
intron_4_76949930_76996425	0.425392	Stomach	0.961863	SEPTIN11	intron_4_77871083_77917578	ENSG00000138758.12	0.797101
intron_5_96695907_96722639	0.424928	Stomach	0.961863	CAST	intron_5_96031611_96058343	ENSG00000153113.24	-0.797901
intron_6_75267748_75284402	0.425516	Stomach	0.961863	TMEM30A	intron_6_75977464_75994118	ENSG00000112697.17	0.796889
intron_7_158891333_158901739	0.424913	Stomach	0.961863	DYNC2I1	intron_7_158684024_158694430	ENSG00000126870.16	-0.797927
intron_3_57672438_57692782	0.40575	Artery_Tibial	0.961863	DENND6A	intron_3_57658165_57678509	ENSG00000174839.13	0.831395
intron_14_50588078_50590941	0.424853	Pituitary	0.961867	ATL1	intron_14_51054796_51057659	ENSG00000198513.14	0.79803
intron_20_18567596_18569239	0.424823	Pituitary	0.961867	SMIM26	intron_20_18548240_18549883	ENSG00000232388.5	0.798082
intron_22_38143288_38144896	0.4248	Pituitary	0.961867	PLA2G6	intron_22_38539295_38540903	ENSG00000184381.20	0.798122
intron_22_43183149_43186893	0.424902	Pituitary	0.961867	TTLL12	intron_22_43579155_43582899	ENSG00000100304.13	-0.797945
intron_3_15677562_15678209	0.424882	Pituitary	0.961867	ANKRD28	intron_3_15719069_15719716	ENSG00000206560.12	0.79798
intron_4_73064899_73065250	0.424826	Pituitary	0.961867	COX18	intron_4_73930616_73930967	ENSG00000163626.17	-0.798077
intron_7_141664240_141664904	0.488195	Brain_Cerebellum	0.961869	DENND11	intron_7_141364040_141364704	ENSG00000257093.7	-0.693182
intron_10_27114607_27116060	0.466394	Liver	0.961872	YME1L1	intron_10_27403536_27404989	ENSG00000136758.20	0.728358
intron_10_73498867_73499595	0.466431	Liver	0.961872	PPP3CB-AS1	intron_10_75258625_75259353	ENSG00000221817.12	-0.728298
intron_16_93325_98145	0.469531	Colon_Sigmoid	0.961874	NPRL3	intron_16_143323_148143	ENSG00000103148.17	-0.723243
intron_12_132090943_132091395	0.427458	Esophagus_Gastroesophageal_Junction	0.961878	ENSG00000291171	intron_12_132575488_132575940	ENSG00000291171.1	-0.793548
intron_12_132090943_132103997	0.427458	Esophagus_Gastroesophageal_Junction	0.961878	ENSG00000291171	intron_12_132575488_132588542	ENSG00000291171.1	0.793548
intron_12_48814553_48823344	0.427426	Esophagus_Gastroesophageal_Junction	0.961878	CACNB3	intron_12_49208336_49217127	ENSG00000167535.8	-0.793605
intron_17_63437560_63446245	0.427451	Esophagus_Gastroesophageal_Junction	0.961878	CYB561	intron_17_61514921_61523606	ENSG00000008283.16	-0.793561
intron_5_79613075_79619612	0.427357	Esophagus_Gastroesophageal_Junction	0.961878	TENT2	intron_5_78908898_78915435	ENSG00000164329.14	0.793722
intron_8_54062324_54063328	0.427341	Esophagus_Gastroesophageal_Junction	0.961878	LYPLA1	intron_8_54974884_54975888	ENSG00000120992.18	-0.79375
intron_10_4833466_4835675	0.468257	Testis	0.961878	AKR1E2	intron_10_4875658_4877867	ENSG00000165568.18	0.725318
intron_11_113360008_113362401	0.468166	Testis	0.961878	TTC12	intron_11_113230730_113233123	ENSG00000149292.17	-0.725466
intron_17_68452992_68457342	0.468236	Testis	0.961878	WIPI1	intron_17_66449133_66453483	ENSG00000070540.13	0.725352
intron_19_17227199_17228256	0.468299	Testis	0.961878	OCEL1	intron_19_17338008_17339065	ENSG00000099330.9	0.72525
intron_1_7961735_7962763	0.468276	Testis	0.961878	PARK7	intron_1_8021795_8022823	ENSG00000116288.13	0.725286
intron_7_38394214_38422421	0.468236	Testis	0.961878	AMPH	intron_7_38433814_38462021	ENSG00000078053.17	0.725352
intron_9_4625566_4627753	0.468314	Testis	0.961878	SPATA6L	intron_9_4625566_4627753	ENSG00000106686.17	0.725225
intron_9_4627856_4629091	0.468314	Testis	0.961878	SPATA6L	intron_9_4627856_4629091	ENSG00000106686.17	0.725225
intron_7_18585522_18590336	0.394246	Small_Intestine_Terminal_Ileum	0.961881	HDAC9	intron_7_18625145_18629959	ENSG00000048052.25	-0.851942
intron_18_32092886_32123518	0.368695	Vagina	0.961882	RNF138	intron_18_29672849_29703481	ENSG00000134758.14	-0.898921
intron_1_227143024_227145489	0.368677	Vagina	0.961882	CDC42BPA	intron_1_227330725_227333190	ENSG00000143776.20	-0.898955
intron_6_34878720_34880289	0.40579	Artery_Tibial	0.961887	TAF11	intron_6_34846497_34848066	ENSG00000064995.19	-0.831325
intron_20_17616839_17618596	0.412836	Brain_Hippocampus	0.961889	RRBP1	intron_20_17597484_17599241	ENSG00000125844.17	0.818913
intron_10_12155931_12156907	0.488399	Brain_Cerebellum	0.96189	SEC61A2	intron_10_12197930_12198906	ENSG00000065665.21	0.692857
intron_15_51938260_51947292	0.488514	Brain_Cerebellum	0.96189	LEO1	intron_15_52230457_52239489	ENSG00000166477.13	0.692674
intron_1_150150287_150150912	0.488493	Brain_Cerebellum	0.96189	PLEKHO1	intron_1_150122477_150123102	ENSG00000023902.14	-0.692708
intron_1_150151058_150156066	0.488493	Brain_Cerebellum	0.96189	PLEKHO1	intron_1_150123248_150128260	ENSG00000023902.14	0.692708
intron_20_38066256_38089726	0.488493	Brain_Cerebellum	0.96189	RPRD1B	intron_20_36694658_36718128	ENSG00000101413.12	0.692708
intron_22_29683079_29694752	0.488428	Brain_Cerebellum	0.96189	NF2	intron_22_30079068_30090741	ENSG00000186575.19	0.69281
intron_2_165943341_165945524	0.488352	Brain_Cerebellum	0.96189	TTC21B	intron_2_166799851_166802034	ENSG00000123607.16	-0.692933
intron_5_103028238_103028887	0.4884	Brain_Cerebellum	0.96189	PAM	intron_5_102363942_102364591	ENSG00000145730.21	-0.692856
intron_5_55475450_55490960	0.488535	Brain_Cerebellum	0.96189	PLPP1	intron_5_54771278_54786788	ENSG00000067113.17	-0.692641
intron_9_94031127_94064734	0.488523	Brain_Cerebellum	0.96189	PTPDC1	intron_9_96793409_96827016	ENSG00000158079.16	-0.692661
intron_19_1475514_1478774	0.366862	Kidney_Cortex	0.961893	C19orf25	intron_19_1475513_1478773	ENSG00000119559.17	0.902367
intron_1_156291106_156292886	0.437672	Adipose_Visceral_Omentum	0.961895	GLMP	intron_1_156260897_156262677	ENSG00000198715.13	0.776131
intron_5_95509687_95513571	0.424945	Pituitary	0.961897	SKIC3	intron_5_94845391_94849275	ENSG00000198677.13	-0.797872
intron_11_47408662_47410087	0.482241	Brain_Putamen_basal_ganglia	0.9619	SLC39A13	intron_11_47430213_47431638	ENSG00000165915.14	0.702703
intron_17_81545882_81546401	0.48238	Brain_Putamen_basal_ganglia	0.9619	FAAP100	intron_17_79512908_79513427	ENSG00000185504.17	-0.702479
intron_1_25820659_25823019	0.482348	Brain_Putamen_basal_ganglia	0.9619	MTFR1L	intron_1_26147150_26149510	ENSG00000117640.18	0.702532
intron_4_13620067_13627345	0.482348	Brain_Putamen_basal_ganglia	0.9619	BOD1L1	intron_4_13621691_13628969	ENSG00000038219.13	0.702532
intron_8_102942053_102977587	0.482326	Brain_Putamen_basal_ganglia	0.9619	MAILR	intron_8_103954281_103989815	ENSG00000253320.7	0.702567
intron_19_40047470_40048670	0.368736	Vagina	0.9619	ZNF780B	intron_19_40553377_40554577	ENSG00000128000.17	0.898844
intron_14_20354947_20355752	0.482425	Brain_Putamen_basal_ganglia	0.961904	PARP2	intron_14_20823106_20823911	ENSG00000129484.14	0.702407
intron_4_73064899_73065250	0.424826	Brain_Cortex	0.961905	COX18	intron_4_73930616_73930967	ENSG00000163626.17	-0.798077
intron_10_45553204_45594235	0.44911	Breast_Mammary_Tissue	0.961908	MARCHF8	intron_10_46048652_46089683	ENSG00000165406.16	0.7569
intron_11_86264263_86276980	0.448964	Breast_Mammary_Tissue	0.961908	EED	intron_11_85975305_85988022	ENSG00000074266.23	-0.757143
intron_15_56394834_56412302	0.448964	Breast_Mammary_Tissue	0.961908	TEX9	intron_15_56687032_56704500	ENSG00000151575.15	0.757143
intron_16_15035553_15036016	0.449083	Breast_Mammary_Tissue	0.961908	PDXDC1	intron_16_15129410_15129873	ENSG00000179889.20	-0.756944
intron_19_35744145_35744323	0.448897	Breast_Mammary_Tissue	0.961908	ENSG00000267120	intron_19_36235046_36235224	ENSG00000267120.3	0.757256
intron_19_35744145_35744323	0.448897	Breast_Mammary_Tissue	0.961908	U2AF1L4	intron_19_36235046_36235224	ENSG00000161265.15	0.757256
intron_19_41426810_41427284	0.448929	Breast_Mammary_Tissue	0.961908	B3GNT8	intron_19_41932715_41933189	ENSG00000177191.3	-0.757202
intron_1_16490926_16491010	0.449083	Breast_Mammary_Tissue	0.961908	CROCCP3	intron_1_16817421_16817505	ENSG00000290842.1	0.756944
intron_1_16490926_16491010	0.449083	Breast_Mammary_Tissue	0.961908	CROCCP3	intron_1_16817421_16817505	ENSG00000080947.16	0.756944
intron_1_16490926_16499203	0.449083	Breast_Mammary_Tissue	0.961908	CROCCP3	intron_1_16817421_16825698	ENSG00000290842.1	0.756944
intron_21_46430657_46431529	0.448999	Breast_Mammary_Tissue	0.961908	PCNT	intron_21_47850571_47851443	ENSG00000160299.19	0.757085
intron_2_105386540_105398842	0.448784	Breast_Mammary_Tissue	0.961908	FHL2	intron_2_106002997_106015299	ENSG00000115641.19	-0.757444
intron_3_134357763_134358540	0.448964	Breast_Mammary_Tissue	0.961908	AMOTL2	intron_3_134076605_134077382	ENSG00000114019.15	-0.757143
intron_4_99076923_99081365	0.449085	Breast_Mammary_Tissue	0.961908	ADH5	intron_4_99998074_100002516	ENSG00000197894.12	-0.756942
intron_7_27543100_27629371	0.449139	Breast_Mammary_Tissue	0.961908	HIBADH	intron_7_27582719_27668990	ENSG00000106049.9	0.756852
intron_1_151727621_151728766	0.477941	smultixcan	0.96191	RIIAD1	intron_1_151700097_151701242	ENSG00000178796.13	-0.952134
intron_21_45516140_45525817	0.45702	Cells_EBV-transformed_lymphocytes	0.961911	SLC19A1	intron_21_46936054_46945731	ENSG00000173638.19	-0.743763
intron_5_1572286_1574182	0.457043	Cells_EBV-transformed_lymphocytes	0.961911	ENSG00000291055	intron_5_1572401_1574297	ENSG00000291055.1	0.743725
intron_10_29499263_29512735	0.46216	Prostate	0.961913	SVIL	intron_10_29788192_29801664	ENSG00000197321.16	-0.735294
intron_10_60872290_60874954	0.461435	Prostate	0.961913	RHOBTB1	intron_10_62632048_62634712	ENSG00000072422.17	-0.736486
intron_10_69200499_69202439	0.462267	Prostate	0.961913	SUPV3L1	intron_10_70960255_70962195	ENSG00000156502.14	-0.735119
intron_11_122066434_122100374	0.46307	Prostate	0.961913	MIR100HG	intron_11_121937142_121971082	ENSG00000255248.11	0.733801
intron_12_133192003_133202144	0.462923	Prostate	0.961913	ZNF268	intron_12_133768589_133778730	ENSG00000090612.22	-0.734043
intron_12_133193533_133202144	0.462923	Prostate	0.961913	ENSG00000256825	intron_12_133770119_133778730	ENSG00000256825.4	0.734043
intron_12_133193533_133202144	0.462923	Prostate	0.961913	ZNF268	intron_12_133770119_133778730	ENSG00000090612.22	0.734043
intron_12_55941325_55941998	0.461849	Prostate	0.961913	DGKA	intron_12_56335109_56335782	ENSG00000065357.20	-0.735806
intron_12_56182079_56183861	0.463128	Prostate	0.961913	SMARCC2	intron_12_56575863_56577645	ENSG00000139613.12	0.733706
intron_12_9857637_9862499	0.462012	Prostate	0.961913	CLEC2B	intron_12_10010236_10015098	ENSG00000110852.5	0.735537
intron_14_31599379_31673355	0.461905	Prostate	0.961913	NUBPL	intron_14_32068585_32142561	ENSG00000151413.17	0.735714
intron_14_73148106_73170797	0.462279	Prostate	0.961913	PSEN1	intron_14_73614814_73637505	ENSG00000080815.20	0.735099
intron_14_95193919_95194215	0.46139	Prostate	0.961913	CLMN	intron_14_95660256_95660552	ENSG00000165959.12	0.736559
intron_15_40736594_40737124	0.463063	Prostate	0.961913	RMDN3	intron_15_41028792_41029322	ENSG00000137824.16	0.733813
intron_15_75598681_75601138	0.46216	Prostate	0.961913	ENSG00000260269	intron_15_75891022_75893479	ENSG00000260269.5	-0.735294
intron_15_75598681_75601138	0.46216	Prostate	0.961913	SNUPN	intron_15_75891022_75893479	ENSG00000169371.14	-0.735294
intron_15_75600890_75601138	0.46216	Prostate	0.961913	ENSG00000260269	intron_15_75893231_75893479	ENSG00000260269.5	0.735294
intron_15_89321012_89321125	0.462982	Prostate	0.961913	POLG	intron_15_89864243_89864356	ENSG00000140521.18	0.733945
intron_16_28538209_28538796	0.462424	Prostate	0.961913	NUPR1	intron_16_28549530_28550117	ENSG00000176046.9	0.734861
intron_16_57213946_57216107	0.462904	Prostate	0.961913	RSPRY1	intron_16_57247858_57250019	ENSG00000159579.14	0.734074
intron_17_32298204_32305341	0.462066	Prostate	0.961913	RHBDL3	intron_17_30625223_30632360	ENSG00000141314.13	-0.73545
intron_17_75508285_75513711	0.462339	Prostate	0.961913	CASKIN2	intron_17_73504366_73509792	ENSG00000177303.10	0.735
intron_17_80101625_80101811	0.462275	Prostate	0.961913	GAA	intron_17_78075424_78075610	ENSG00000171298.13	0.735105
intron_17_80415821_80421828	0.46277	Prostate	0.961913	ENDOV	intron_17_78389621_78395628	ENSG00000173818.17	0.734294
intron_19_16899549_16901210	0.461663	Prostate	0.961913	CPAMD8	intron_19_17010360_17012020	ENSG00000160111.15	-0.736111
intron_19_1821682_1823572	0.462787	Prostate	0.961913	REXO1	intron_19_1821681_1823571	ENSG00000079313.15	0.734266
intron_19_54108395_54114442	0.46141	Prostate	0.961913	TFPT	intron_19_54611702_54617822	ENSG00000105619.14	0.736527
intron_19_57634755_57639912	0.461706	Prostate	0.961913	ZNF211	intron_19_58146123_58151280	ENSG00000121417.14	0.736041
intron_1_219173981_219179147	0.461375	Prostate	0.961913	LYPLAL1	intron_1_219347323_219352489	ENSG00000143353.12	-0.736585
intron_1_235702977_235709091	0.462806	Prostate	0.961913	LYST	intron_1_235866277_235872391	ENSG00000143669.16	0.734234
intron_1_33331462_33331625	0.462432	Prostate	0.961913	PHC2	intron_1_33797063_33797226	ENSG00000134686.21	0.734848
intron_1_94638558_94679425	0.461909	Prostate	0.961913	SLC44A3-AS1	intron_1_95104114_95144981	ENSG00000224081.10	0.735707
intron_20_58668127_58669291	0.46253	Prostate	0.961913	STX16-NPEPL1	intron_20_57243183_57244347	ENSG00000254995.4	-0.734687
intron_20_58668127_58669291	0.46253	Prostate	0.961913	STX16	intron_20_57243183_57244347	ENSG00000124222.22	-0.734687
intron_20_58668127_58670512	0.46253	Prostate	0.961913	STX16	intron_20_57243183_57245568	ENSG00000124222.22	0.734687
intron_20_58669453_58670512	0.46253	Prostate	0.961913	STX16-NPEPL1	intron_20_57244509_57245568	ENSG00000254995.4	-0.734687
intron_20_58669453_58670512	0.46253	Prostate	0.961913	STX16	intron_20_57244509_57245568	ENSG00000124222.22	-0.734687
intron_21_45504054_45504416	0.462694	Prostate	0.961913	COL18A1	intron_21_46923968_46924330	ENSG00000182871.16	0.734417
intron_2_112584649_112585974	0.46127	Prostate	0.961913	CHCHD5	intron_2_113342226_113343551	ENSG00000125611.16	0.736758
intron_2_241678649_241680229	0.463136	Prostate	0.961913	DTYMK	intron_2_242618064_242619644	ENSG00000168393.13	-0.733693
intron_3_149657309_149657765	0.463063	Prostate	0.961913	WWTR1	intron_3_149375096_149375552	ENSG00000018408.15	-0.733813
intron_3_52517393_52517550	0.462721	Prostate	0.961913	STAB1	intron_3_52551409_52551566	ENSG00000010327.10	-0.734373
intron_3_64584101_64586817	0.461702	Prostate	0.961913	ADAMTS9-AS1	intron_3_64569777_64572493	ENSG00000241158.7	-0.736047
intron_3_69009860_69011936	0.462787	Prostate	0.961913	EOGT	intron_3_69059011_69061087	ENSG00000163378.14	0.734266
intron_5_139480898_139481159	0.462066	Prostate	0.961913	STING1	intron_5_138860483_138860744	ENSG00000184584.14	0.73545
intron_5_139481342_139481478	0.462066	Prostate	0.961913	STING1	intron_5_138860927_138861063	ENSG00000184584.14	-0.73545
intron_5_139481342_139482210	0.462066	Prostate	0.961913	STING1	intron_5_138860927_138861795	ENSG00000184584.14	0.73545
intron_5_179605924_179607582	0.4625	Prostate	0.961913	RUFY1	intron_5_179032925_179034583	ENSG00000176783.15	0.734736
intron_5_179607485_179607582	0.4625	Prostate	0.961913	RUFY1	intron_5_179034486_179034583	ENSG00000176783.15	-0.734736
intron_5_179607659_179608285	0.4625	Prostate	0.961913	RUFY1	intron_5_179034660_179035286	ENSG00000176783.15	-0.734736
intron_5_181056015_181056538	0.463046	Prostate	0.961913	BTNL9	intron_5_180483015_180483538	ENSG00000165810.17	-0.73384
intron_6_25081879_25084480	0.462691	Prostate	0.961913	CMAHP	intron_6_25082107_25084708	ENSG00000168405.18	0.734423
intron_6_41776622_41776922	0.462815	Prostate	0.961913	FRS3	intron_6_41744360_41744660	ENSG00000137218.10	0.734219
intron_7_6740324_6741685	0.461685	Prostate	0.961913	ENSG00000290835	intron_7_6779955_6781316	ENSG00000290835.1	-0.736075
intron_7_78521645_78627120	0.46213	Prostate	0.961913	MAGI2	intron_7_78150962_78256436	ENSG00000187391.22	0.735343
intron_8_31088965_31090465	0.462031	Prostate	0.961913	WRN	intron_8_30946481_30947981	ENSG00000165392.11	-0.735507
intron_8_6459402_6477594	0.462487	Prostate	0.961913	MCPH1	intron_8_6316923_6335115	ENSG00000147316.15	-0.734757
intron_9_110875722_110941421	0.463115	Prostate	0.961913	LPAR1	intron_9_113638002_113703701	ENSG00000198121.15	0.733728
intron_9_128185776_128190329	0.46177	Prostate	0.961913	CIZ1	intron_9_130948055_130952608	ENSG00000148337.22	-0.735935
intron_9_134886564_134887168	0.462808	Prostate	0.961913	FCN2	intron_9_137778410_137779014	ENSG00000160339.16	0.734231
intron_19_10177367_10180187	0.399798	Uterus	0.961915	DNMT1	intron_19_10288043_10290863	ENSG00000130816.17	-0.841982
intron_10_130064383_130079566	0.46851	Liver	0.961915	C10orf143	intron_10_131862647_131877830	ENSG00000237489.5	0.724906
intron_10_98387307_98388354	0.46746	Liver	0.961915	PYROXD2	intron_10_100147064_100148111	ENSG00000119943.13	0.726619
intron_10_98387307_98390598	0.46746	Liver	0.961915	PYROXD2	intron_10_100147064_100150355	ENSG00000119943.13	-0.726619
intron_11_113365060_113366225	0.468783	Liver	0.961915	TTC12	intron_11_113235782_113236947	ENSG00000149292.17	0.72446
intron_11_59795482_59797283	0.469066	Liver	0.961915	STX3	intron_11_59562955_59564756	ENSG00000166900.17	0.724
intron_11_59797396_59800855	0.469066	Liver	0.961915	STX3	intron_11_59564869_59568328	ENSG00000166900.17	-0.724
intron_11_62433891_62535003	0.468694	Liver	0.961915	AHNAK	intron_11_62201363_62302475	ENSG00000124942.14	0.724605
intron_11_7641620_7642298	0.468981	Liver	0.961915	PPFIBP2	intron_11_7662851_7663529	ENSG00000166387.14	-0.724138
intron_11_83274740_83280141	0.46746	Liver	0.961915	CCDC90B	intron_11_82985783_82991184	ENSG00000137500.10	0.726619
intron_12_123944740_123945704	0.468261	Liver	0.961915	CCDC92	intron_12_124429287_124430251	ENSG00000119242.9	-0.725311
intron_12_48066965_48071667	0.469111	Liver	0.961915	SENP1	intron_12_48460748_48465450	ENSG00000079387.14	-0.723926
intron_13_114259398_114261887	0.467405	Liver	0.961915	CDC16	intron_13_115024873_115027362	ENSG00000130177.16	0.726708
intron_14_104708587_104708671	0.466849	Liver	0.961915	INF2	intron_14_105174924_105175008	ENSG00000203485.14	-0.727615
intron_14_104708732_104709281	0.466849	Liver	0.961915	INF2	intron_14_105175069_105175618	ENSG00000203485.14	0.727615
intron_15_50309798_50346372	0.467059	Liver	0.961915	GABPB1	intron_15_50601995_50638569	ENSG00000104064.18	-0.727273
intron_15_76225929_76227713	0.468831	Liver	0.961915	ETFA	intron_15_76518270_76520054	ENSG00000140374.17	0.724382
intron_15_90225827_90227557	0.468712	Liver	0.961915	SEMA4B	intron_15_90769059_90770789	ENSG00000185033.15	0.724576
intron_16_2938456_2940032	0.468845	Liver	0.961915	FLYWCH1	intron_16_2988457_2990033	ENSG00000059122.17	0.724359
intron_16_74915994_74916127	0.467743	Liver	0.961915	WDR59	intron_16_74949892_74950025	ENSG00000103091.15	-0.726156
intron_16_85656665_85657277	0.468045	Liver	0.961915	GSE1	intron_16_85690271_85690883	ENSG00000131149.19	-0.725664
intron_16_87331510_87333886	0.467935	Liver	0.961915	FBXO31	intron_16_87365116_87367492	ENSG00000103264.18	0.725843
intron_17_1365058_1369709	0.468657	Liver	0.961915	YWHAE	intron_17_1268352_1273003	ENSG00000108953.17	-0.724665
intron_17_1365058_1400047	0.468657	Liver	0.961915	YWHAE	intron_17_1268352_1303341	ENSG00000108953.17	0.724665
intron_17_16026702_16027374	0.466796	Liver	0.961915	TTC19	intron_17_15930016_15930688	ENSG00000011295.16	-0.727701
intron_17_38498510_38500597	0.468894	Liver	0.961915	ARHGAP23	intron_17_36654752_36656839	ENSG00000275832.5	-0.72428
intron_17_79079637_79080207	0.468496	Liver	0.961915	ENGASE	intron_17_77075719_77076289	ENSG00000167280.17	0.724928
intron_17_82929500_82930522	0.466707	Liver	0.961915	TBCD	intron_17_80887376_80888398	ENSG00000141556.22	-0.727848
intron_19_18147017_18147443	0.468408	Liver	0.961915	MAST3	intron_19_18257827_18258253	ENSG00000099308.13	-0.725072
intron_1_1013576_1013984	0.466887	Liver	0.961915	ISG15	intron_1_948956_949364	ENSG00000187608.10	0.727554
intron_1_26994612_26999847	0.469044	Liver	0.961915	TRNP1	intron_1_27321103_27326338	ENSG00000253368.4	0.724036
intron_1_26994630_26999847	0.469044	Liver	0.961915	TRNP1	intron_1_27321121_27326338	ENSG00000253368.4	-0.724036
intron_1_95234315_95244211	0.468014	Liver	0.961915	RWDD3	intron_1_95699871_95709767	ENSG00000122481.17	0.725714
intron_1_95244698_95246542	0.468014	Liver	0.961915	RWDD3	intron_1_95710254_95712098	ENSG00000122481.17	0.725714
intron_1_956013_956095	0.468784	Liver	0.961915	NOC2L	intron_1_891393_891475	ENSG00000188976.11	0.724458
intron_20_35146935_35147152	0.468981	Liver	0.961915	EDEM2	intron_20_33734738_33734955	ENSG00000088298.13	-0.724138
intron_20_58670603_58673631	0.46746	Liver	0.961915	STX16	intron_20_57245659_57248687	ENSG00000124222.22	0.726619
intron_22_37182735_37185218	0.468452	Liver	0.961915	C1QTNF6	intron_22_37578775_37581258	ENSG00000133466.14	0.725
intron_2_120252980_120278618	0.467273	Liver	0.961915	RALB	intron_2_121010556_121036194	ENSG00000144118.14	-0.726924
intron_2_33587320_33588335	0.46848	Liver	0.961915	FAM98A	intron_2_33812387_33813402	ENSG00000119812.20	0.724954
intron_2_73829510_73830845	0.468803	Liver	0.961915	STAMBP	intron_2_74056637_74057972	ENSG00000124356.17	0.724428
intron_2_85596649_85596857	0.468981	Liver	0.961915	RNF181	intron_2_85823772_85823980	ENSG00000168894.10	0.724138
intron_2_98555808_98559463	0.467907	Liver	0.961915	INPP4A	intron_2_99172271_99175926	ENSG00000040933.16	-0.725888
intron_3_193643627_193643975	0.468379	Liver	0.961915	OPA1	intron_3_193361416_193361764	ENSG00000198836.11	0.725118
intron_6_89616657_89617954	0.467045	Liver	0.961915	ANKRD6	intron_6_90326376_90327673	ENSG00000135299.17	-0.727296
intron_7_92448877_92449092	0.46773	Liver	0.961915	GATAD1	intron_7_92078191_92078406	ENSG00000157259.8	-0.726177
intron_7_92448877_92450701	0.46773	Liver	0.961915	GATAD1	intron_7_92078191_92080015	ENSG00000157259.8	0.726177
intron_7_92507126_92509329	0.467128	Liver	0.961915	PEX1	intron_7_92136440_92138643	ENSG00000127980.16	0.727161
intron_8_122954028_122973242	0.468214	Liver	0.961915	ZHX2	intron_8_123966268_123985482	ENSG00000178764.8	0.725389
intron_8_73946820_73955911	0.46892	Liver	0.961915	ELOC	intron_8_74859055_74868146	ENSG00000154582.18	-0.724238
intron_9_32974561_32980066	0.467822	Liver	0.961915	APTX	intron_9_32974559_32980064	ENSG00000137074.20	-0.726027
intron_9_37974837_38016011	0.467059	Liver	0.961915	SHB	intron_9_37974834_38016008	ENSG00000107338.10	-0.727273
intron_2_65334773_65344719	0.405832	Artery_Tibial	0.961917	SPRED2	intron_2_65561907_65571853	ENSG00000198369.10	0.83125
intron_17_82923733_82924139	0.445369	Esophagus_Muscularis	0.961918	TBCD	intron_17_80881609_80882015	ENSG00000141556.22	0.763158
intron_18_13760208_13762039	0.445293	Esophagus_Muscularis	0.961918	RNMT	intron_18_13760207_13762038	ENSG00000101654.18	0.763285
intron_21_42863596_42873603	0.445369	Esophagus_Muscularis	0.961918	WDR4	intron_21_44283706_44293713	ENSG00000160193.12	0.763158
intron_7_107613432_107616261	0.445369	Esophagus_Muscularis	0.961918	BCAP29	intron_7_107253877_107256706	ENSG00000075790.12	0.763158
intron_10_49981281_49987165	0.463608	Prostate	0.961919	TIMM23B-AGAP6	intron_10_51741041_51746925	ENSG00000178440.9	-0.732919
intron_11_14519041_14520193	0.463527	Prostate	0.961919	PSMA1	intron_11_14540587_14541739	ENSG00000129084.18	0.733051
intron_11_2776054_2776986	0.463828	Prostate	0.961919	KCNQ1	intron_11_2797284_2798216	ENSG00000053918.18	0.732558
intron_11_64796713_64796809	0.463355	Prostate	0.961919	MAP4K2	intron_11_64564185_64564281	ENSG00000168067.12	0.733333
intron_11_64797023_64797104	0.463355	Prostate	0.961919	MAP4K2	intron_11_64564495_64564576	ENSG00000168067.12	0.733333
intron_11_64797168_64797275	0.463355	Prostate	0.961919	MAP4K2	intron_11_64564640_64564747	ENSG00000168067.12	-0.733333
intron_11_66566404_66567246	0.463928	Prostate	0.961919	CTSF	intron_11_66333875_66334717	ENSG00000174080.12	-0.732394
intron_11_74718832_74730807	0.463474	Prostate	0.961919	CHRDL2	intron_11_74429877_74441852	ENSG00000054938.17	-0.733138
intron_12_1810587_1811662	0.46319	Prostate	0.961919	CACNA2D4	intron_12_1919753_1920828	ENSG00000151062.15	0.733605
intron_15_90871605_90875582	0.463527	Prostate	0.961919	FURIN	intron_15_91414835_91418812	ENSG00000140564.13	-0.733051
intron_16_670773_670892	0.463971	Prostate	0.961919	RHOT2	intron_16_720773_720892	ENSG00000140983.15	0.732323
intron_17_38450723_38451306	0.463971	Prostate	0.961919	ENSG00000276170	intron_17_36606967_36607550	ENSG00000276170.6	-0.732323
intron_17_80101890_80104555	0.463851	Prostate	0.961919	GAA	intron_17_78075689_78078354	ENSG00000171298.13	0.732521
intron_18_54271485_54273926	0.463972	Prostate	0.961919	POLI	intron_18_51797855_51800296	ENSG00000101751.11	-0.732323
intron_19_17559421_17560348	0.46396	Prostate	0.961919	COLGALT1	intron_19_17670230_17671157	ENSG00000130309.12	-0.732342
intron_19_37190150_37198939	0.463758	Prostate	0.961919	ZNF585B	intron_19_37681052_37689841	ENSG00000245680.11	-0.732673
intron_19_56394441_56397881	0.463517	Prostate	0.961919	ZNF582-DT	intron_19_56905810_56909250	ENSG00000267454.6	0.733068
intron_19_57614503_57619412	0.464058	Prostate	0.961919	ZNF134	intron_19_58125871_58130780	ENSG00000213762.12	-0.732181
intron_19_57614503_57620160	0.464058	Prostate	0.961919	ZNF134	intron_19_58125871_58131528	ENSG00000213762.12	-0.732181
intron_2_98568668_98572815	0.463928	Prostate	0.961919	INPP4A	intron_2_99185131_99189278	ENSG00000040933.16	-0.732394
intron_3_138187599_138188455	0.464081	Prostate	0.961919	ARMC8	intron_3_137906441_137907297	ENSG00000114098.18	0.732143
intron_4_8592921_8601123	0.463928	Prostate	0.961919	CPZ	intron_4_8594648_8602850	ENSG00000109625.19	0.732394
intron_6_2959342_2968779	0.463355	Prostate	0.961919	SERPINB6	intron_6_2959576_2969013	ENSG00000124570.21	0.733333
intron_8_17963291_17964568	0.46379	Prostate	0.961919	PCM1	intron_8_17820800_17822077	ENSG00000078674.20	0.73262
intron_8_95041626_95045545	0.464081	Prostate	0.961919	NDUFAF6	intron_8_96053854_96057773	ENSG00000156170.14	-0.732143
intron_9_111563231_111570091	0.463485	Prostate	0.961919	PTGR1	intron_9_114325511_114332371	ENSG00000106853.20	-0.73312
intron_9_114283762_114284724	0.463355	Prostate	0.961919	COL27A1	intron_9_117046042_117047004	ENSG00000196739.15	-0.733333
intron_9_92310675_92311146	0.463797	Prostate	0.961919	NOL8	intron_9_95072957_95073428	ENSG00000198000.12	0.732609
intron_9_92310675_92314267	0.463797	Prostate	0.961919	NOL8	intron_9_95072957_95076549	ENSG00000198000.12	-0.732609
intron_10_114451671_114465698	0.423711	Thyroid	0.961921	ABLIM1	intron_10_116211430_116225457	ENSG00000099204.22	0.8
intron_11_65639251_65640831	0.423711	Thyroid	0.961921	SIPA1	intron_11_65406722_65408302	ENSG00000213445.10	0.8
intron_13_112979758_113014763	0.423551	Thyroid	0.961921	MCF2L	intron_13_113634072_113669077	ENSG00000126217.22	0.800276
intron_15_50309798_50354985	0.423753	Thyroid	0.961921	GABPB1	intron_15_50601995_50647182	ENSG00000104064.18	0.799927
intron_16_5028185_5028880	0.423355	Thyroid	0.961921	NAGPA	intron_16_5078186_5078881	ENSG00000103174.13	0.800615
intron_18_74263477_74291747	0.423711	Thyroid	0.961921	CYB5A	intron_18_71930712_71958982	ENSG00000166347.19	-0.8
intron_19_12705398_12705492	0.423375	Thyroid	0.961921	TNPO2	intron_19_12816212_12816306	ENSG00000105576.16	0.80058
intron_19_12705768_12706196	0.423375	Thyroid	0.961921	TNPO2	intron_19_12816582_12817010	ENSG00000105576.16	-0.80058
intron_19_8110967_8111058	0.423711	Thyroid	0.961921	FBN3	intron_19_8175851_8175942	ENSG00000142449.13	0.8
intron_1_20892729_20893517	0.423711	Thyroid	0.961921	EIF4G3	intron_1_21219222_21220010	ENSG00000075151.24	-0.8
intron_1_33331699_33332275	0.42373	Thyroid	0.961921	PHC2	intron_1_33797300_33797876	ENSG00000134686.21	0.799966
intron_20_35057571_35069296	0.423711	Thyroid	0.961921	TRPC4AP	intron_20_33645374_33657099	ENSG00000100991.12	-0.8
intron_4_155759860_155774968	0.423541	Thyroid	0.961921	GUCY1B1	intron_4_156681012_156696120	ENSG00000061918.14	0.800293
intron_6_109619236_109632923	0.423711	Thyroid	0.961921	AK9	intron_6_109940439_109954126	ENSG00000155085.16	-0.8
intron_7_150803832_150804362	0.423711	Thyroid	0.961921	TMEM176A	intron_7_150500920_150501450	ENSG00000002933.9	-0.8
intron_7_150804472_150804827	0.423711	Thyroid	0.961921	TMEM176A	intron_7_150501560_150501915	ENSG00000002933.9	0.8
intron_7_150804485_150804827	0.423711	Thyroid	0.961921	TMEM176A	intron_7_150501573_150501915	ENSG00000002933.9	0.8
intron_10_114491878_114526639	0.428282	Skin_Sun_Exposed_Lower_leg	0.961922	ABLIM1	intron_10_116251637_116286398	ENSG00000099204.22	0.792135
intron_10_114491878_114526660	0.428282	Skin_Sun_Exposed_Lower_leg	0.961922	ABLIM1	intron_10_116251637_116286419	ENSG00000099204.22	0.792135
intron_15_89805217_89805321	0.428292	Skin_Sun_Exposed_Lower_leg	0.961922	ANPEP	intron_15_90348448_90348552	ENSG00000166825.15	-0.792118
intron_3_128644983_128650540	0.477955	smultixcan	0.961923	RPN1	intron_3_128363826_128369383	ENSG00000163902.12	-0.310954
intron_10_73722577_73725961	0.464113	Prostate	0.961923	BMS1P4-AGAP5	intron_10_75482335_75485719	ENSG00000242288.9	-0.732092
intron_10_73722577_73725961	0.464113	Prostate	0.961923	BMS1P4	intron_10_75482335_75485719	ENSG00000271816.1	-0.732092
intron_10_73722577_73725961	0.464113	Prostate	0.961923	BMS1P4	intron_10_75482335_75485719	ENSG00000242338.7	-0.732092
intron_10_73722577_73725961	0.464113	Prostate	0.961923	ENSG00000290737	intron_10_75482335_75485719	ENSG00000290737.1	-0.732092
intron_10_112411529_112411902	0.319736	Brain_Anterior_cingulate_cortex_BA24	0.961925	ACSL5	intron_10_114171287_114171660	ENSG00000197142.11	-0.995
intron_10_80413876_80420466	0.31929	Brain_Anterior_cingulate_cortex_BA24	0.961925	PRXL2A	intron_10_82173632_82180222	ENSG00000122378.14	-0.995918
intron_11_111541585_111543923	0.320655	Brain_Anterior_cingulate_cortex_BA24	0.961925	LAYN	intron_11_111412310_111414648	ENSG00000204381.12	0.993113
intron_11_111910449_111910671	0.320364	Brain_Anterior_cingulate_cortex_BA24	0.961925	CRYAB	intron_11_111781173_111781395	ENSG00000109846.9	0.993711
intron_11_111910449_111911524	0.320364	Brain_Anterior_cingulate_cortex_BA24	0.961925	CRYAB	intron_11_111781173_111782248	ENSG00000109846.9	-0.993711
intron_11_61343458_61343856	0.319383	Brain_Anterior_cingulate_cortex_BA24	0.961925	TKFC	intron_11_61110930_61111328	ENSG00000149476.16	0.995726
intron_11_71475622_71476201	0.320614	Brain_Anterior_cingulate_cortex_BA24	0.961925	NADSYN1	intron_11_71186668_71187247	ENSG00000172890.13	-0.993197
intron_12_121232676_121232997	0.318675	Brain_Anterior_cingulate_cortex_BA24	0.961925	P2RX4	intron_12_121670479_121670800	ENSG00000135124.16	0.997184
intron_12_78955566_78977799	0.320541	Brain_Anterior_cingulate_cortex_BA24	0.961925	SYT1	intron_12_79349346_79371579	ENSG00000067715.15	-0.993347
intron_13_27429389_27429870	0.32066	Brain_Anterior_cingulate_cortex_BA24	0.961925	GTF3A	intron_13_28003526_28004007	ENSG00000122034.17	-0.993103
intron_14_104049680_104049865	0.320856	Brain_Anterior_cingulate_cortex_BA24	0.961925	TDRD9	intron_14_104516017_104516202	ENSG00000156414.20	-0.992701
intron_14_104049680_104051981	0.320856	Brain_Anterior_cingulate_cortex_BA24	0.961925	TDRD9	intron_14_104516017_104518318	ENSG00000156414.20	0.992701
intron_14_24238405_24238589	0.319824	Brain_Anterior_cingulate_cortex_BA24	0.961925	GMPR2	intron_14_24707611_24707795	ENSG00000100938.19	0.994819
intron_14_67586949_67587074	0.319904	Brain_Anterior_cingulate_cortex_BA24	0.961925	PLEKHH1	intron_14_68053666_68053791	ENSG00000054690.14	-0.994655
intron_15_92944515_92945821	0.320856	Brain_Anterior_cingulate_cortex_BA24	0.961925	CHD2	intron_15_93487745_93489051	ENSG00000173575.24	0.992701
intron_16_3612006_3640715	0.321151	Brain_Anterior_cingulate_cortex_BA24	0.961925	DNASE1	intron_16_3662007_3690716	ENSG00000213918.11	0.992095
intron_16_376455_376544	0.320856	Brain_Anterior_cingulate_cortex_BA24	0.961925	PGAP6	intron_16_426455_426544	ENSG00000129925.11	0.992701
intron_16_68352409_68353492	0.318436	Brain_Anterior_cingulate_cortex_BA24	0.961925	PRMT7	intron_16_68386312_68387395	ENSG00000132600.18	0.997676
intron_17_46755369_46755499	0.320289	Brain_Anterior_cingulate_cortex_BA24	0.961925	NSF	intron_17_44832735_44832865	ENSG00000073969.19	0.993865
intron_17_46755369_46755802	0.320289	Brain_Anterior_cingulate_cortex_BA24	0.961925	NSF	intron_17_44832735_44833168	ENSG00000073969.19	-0.993865
intron_17_46755597_46755802	0.320289	Brain_Anterior_cingulate_cortex_BA24	0.961925	NSF	intron_17_44832963_44833168	ENSG00000073969.19	0.993865
intron_17_68125480_68125585	0.320206	Brain_Anterior_cingulate_cortex_BA24	0.961925	ENSG00000291214	intron_17_66121621_66121726	ENSG00000291214.1	-0.994035
intron_17_7318172_7318269	0.319331	Brain_Anterior_cingulate_cortex_BA24	0.961925	ENSG00000261915	intron_17_7221491_7221588	ENSG00000261915.6	-0.995833
intron_17_7318172_7318269	0.319331	Brain_Anterior_cingulate_cortex_BA24	0.961925	NEURL4	intron_17_7221491_7221588	ENSG00000215041.10	-0.995833
intron_17_78404089_78414879	0.32066	Brain_Anterior_cingulate_cortex_BA24	0.961925	PGS1	intron_17_76400170_76410960	ENSG00000087157.19	-0.993103
intron_18_3995716_3998456	0.320802	Brain_Anterior_cingulate_cortex_BA24	0.961925	DLGAP1-AS4	intron_18_3995716_3998456	ENSG00000263878.2	0.992811
intron_19_11554365_11555522	0.320526	Brain_Anterior_cingulate_cortex_BA24	0.961925	ELOF1	intron_19_11665180_11666337	ENSG00000130165.11	-0.993378
intron_19_11554946_11559191	0.320526	Brain_Anterior_cingulate_cortex_BA24	0.961925	ELOF1	intron_19_11665761_11670006	ENSG00000130165.11	0.993378
intron_19_12765724_12765927	0.320823	Brain_Anterior_cingulate_cortex_BA24	0.961925	HOOK2	intron_19_12876538_12876741	ENSG00000095066.12	0.992768
intron_19_3852614_3868965	0.319957	Brain_Anterior_cingulate_cortex_BA24	0.961925	ZFR2	intron_19_3852612_3868963	ENSG00000105278.12	-0.994546
intron_19_45553911_45584623	0.319878	Brain_Anterior_cingulate_cortex_BA24	0.961925	OPA3	intron_19_46057169_46087881	ENSG00000125741.6	0.994709
intron_19_48638144_48638240	0.319977	Brain_Anterior_cingulate_cortex_BA24	0.961925	CA11	intron_19_49141401_49141497	ENSG00000063180.9	-0.994505
intron_19_48638144_48638888	0.319977	Brain_Anterior_cingulate_cortex_BA24	0.961925	CA11	intron_19_49141401_49142145	ENSG00000063180.9	0.994505
intron_19_54153082_54153715	0.320935	Brain_Anterior_cingulate_cortex_BA24	0.961925	CNOT3	intron_19_54656819_54657452	ENSG00000088038.20	0.992537
intron_1_156130773_156134403	0.318926	Brain_Anterior_cingulate_cortex_BA24	0.961925	LMNA	intron_1_156100564_156104194	ENSG00000160789.24	-0.996667
intron_1_156213176_156225557	0.320683	Brain_Anterior_cingulate_cortex_BA24	0.961925	PMF1	intron_1_156182967_156195348	ENSG00000160783.19	0.993056
intron_1_156213176_156233628	0.320683	Brain_Anterior_cingulate_cortex_BA24	0.961925	PMF1	intron_1_156182967_156203419	ENSG00000160783.19	0.993056
intron_1_202853280_202858882	0.32083	Brain_Anterior_cingulate_cortex_BA24	0.961925	ENSG00000291234	intron_1_202822408_202828010	ENSG00000291234.1	-0.992754
intron_1_31662387_31662587	0.320251	Brain_Anterior_cingulate_cortex_BA24	0.961925	COL16A1	intron_1_32127988_32128188	ENSG00000084636.18	-0.993943
intron_1_43997739_43997855	0.321156	Brain_Anterior_cingulate_cortex_BA24	0.961925	SLC6A9	intron_1_44463411_44463527	ENSG00000196517.13	-0.992084
intron_1_54654157_54659115	0.3202	Brain_Anterior_cingulate_cortex_BA24	0.961925	MROH7-TTC4	intron_1_55119830_55124788	ENSG00000271723.5	0.994048
intron_20_49884066_49886752	0.321144	Brain_Anterior_cingulate_cortex_BA24	0.961925	SLC9A8	intron_20_48500603_48503289	ENSG00000197818.12	-0.99211
intron_21_44300190_44304275	0.32083	Brain_Anterior_cingulate_cortex_BA24	0.961925	PFKL	intron_21_45720073_45724158	ENSG00000141959.17	0.992754
intron_22_36476856_36480575	0.321091	Brain_Anterior_cingulate_cortex_BA24	0.961925	TXN2	intron_22_36872903_36876622	ENSG00000100348.10	-0.992218
intron_22_38721865_38724297	0.320018	Brain_Anterior_cingulate_cortex_BA24	0.961925	GTPBP1	intron_22_39117870_39120302	ENSG00000100226.16	0.994421
intron_2_127853105_127858028	0.320672	Brain_Anterior_cingulate_cortex_BA24	0.961925	POLR2D	intron_2_128610679_128615602	ENSG00000144231.11	-0.993077
intron_2_188340990_188384234	0.320037	Brain_Anterior_cingulate_cortex_BA24	0.961925	LINC01090	intron_2_189205717_189248961	ENSG00000231689.3	0.994382
intron_3_129556428_129556617	0.321121	Brain_Anterior_cingulate_cortex_BA24	0.961925	PLXND1	intron_3_129275271_129275460	ENSG00000004399.13	-0.992157
intron_3_149813353_149846011	0.320463	Brain_Anterior_cingulate_cortex_BA24	0.961925	RNF13	intron_3_149531140_149563798	ENSG00000082996.20	0.993506
intron_3_184243996_184244601	0.320456	Brain_Anterior_cingulate_cortex_BA24	0.961925	ALG3	intron_3_183961784_183962389	ENSG00000214160.10	0.99352
intron_3_184315545_184315763	0.319885	Brain_Anterior_cingulate_cortex_BA24	0.961925	EIF4G1	intron_3_184033333_184033551	ENSG00000114867.22	0.994695
intron_4_182916539_182916673	0.320805	Brain_Anterior_cingulate_cortex_BA24	0.961925	DCTD	intron_4_183837692_183837826	ENSG00000129187.15	0.992806
intron_4_184694370_184694522	0.319851	Brain_Anterior_cingulate_cortex_BA24	0.961925	PRIMPOL	intron_4_185615524_185615676	ENSG00000164306.11	0.994764
intron_5_141937357_141938521	0.31903	Brain_Anterior_cingulate_cortex_BA24	0.961925	DELE1	intron_5_141316922_141318086	ENSG00000081791.9	-0.996454
intron_5_151109846_151117127	0.319024	Brain_Anterior_cingulate_cortex_BA24	0.961925	ANXA6	intron_5_150489407_150496688	ENSG00000197043.15	0.996466
intron_5_64977238_65018159	0.321146	Brain_Anterior_cingulate_cortex_BA24	0.961925	CWC27	intron_5_64273065_64313986	ENSG00000153015.17	-0.992105
intron_5_74726126_74733022	0.318835	Brain_Anterior_cingulate_cortex_BA24	0.961925	GFM2	intron_5_74021951_74028847	ENSG00000164347.18	0.996855
intron_7_44760593_44761449	0.319604	Brain_Anterior_cingulate_cortex_BA24	0.961925	ZMIZ2	intron_7_44800192_44801048	ENSG00000122515.16	0.995272
intron_8_76984195_76986187	0.320149	Brain_Anterior_cingulate_cortex_BA24	0.961925	PEX2	intron_8_77896431_77898423	ENSG00000164751.15	-0.994152
intron_8_94823561_94824893	0.320235	Brain_Anterior_cingulate_cortex_BA24	0.961925	INTS8	intron_8_95835789_95837121	ENSG00000164941.14	-0.993976
intron_8_97055645_97066009	0.320393	Brain_Anterior_cingulate_cortex_BA24	0.961925	CPQ	intron_8_98067873_98078237	ENSG00000104324.16	0.99365
intron_9_127495418_127495964	0.320569	Brain_Anterior_cingulate_cortex_BA24	0.961925	LRSAM1	intron_9_130257697_130258243	ENSG00000148356.15	0.993289
intron_9_740934_742205	0.318793	Brain_Anterior_cingulate_cortex_BA24	0.961925	KANK1	intron_9_740934_742205	ENSG00000107104.21	-0.996942
intron_14_90019418_90043070	0.425044	Pituitary	0.961926	TDP1	intron_14_90485762_90509414	ENSG00000042088.14	0.797701
intron_21_46648619_46649575	0.425032	Pituitary	0.961926	PRMT2	intron_21_48068531_48069487	ENSG00000160310.19	0.797722
intron_3_143120541_143120644	0.425004	Pituitary	0.961926	CHST2	intron_3_142839383_142839486	ENSG00000175040.6	0.797771
intron_16_20421401_20423916	0.478006	smultixcan	0.961931	ACSM5	intron_16_20432723_20435238	ENSG00000183549.10	-0.709514
intron_19_18147044_18147443	0.47801	smultixcan	0.961931	MAST3	intron_19_18257854_18258253	ENSG00000099308.13	0.34891
intron_1_102890504_102898125	0.477986	smultixcan	0.961931	COL11A1	intron_1_103356060_103363681	ENSG00000060718.22	0.293169
intron_1_36368084_36372649	0.477987	smultixcan	0.961931	STK40	intron_1_36833685_36838250	ENSG00000196182.11	0.709544
intron_12_120527378_120528940	0.468452	Testis	0.961931	COQ5	intron_12_120965181_120966743	ENSG00000110871.15	-0.725
intron_16_88489153_88514387	0.468522	Testis	0.961931	ZFPM1	intron_16_88555561_88580795	ENSG00000179588.9	0.724886
intron_17_79079637_79080207	0.468496	Testis	0.961931	ENGASE	intron_17_77075719_77076289	ENSG00000167280.17	0.724928
intron_2_33587320_33588335	0.46848	Testis	0.961931	FAM98A	intron_2_33812387_33813402	ENSG00000119812.20	0.724954
intron_3_149813353_149846011	0.468455	Testis	0.961931	RNF13	intron_3_149531140_149563798	ENSG00000082996.20	0.724995
intron_4_7781627_7786194	0.468452	Testis	0.961931	AFAP1	intron_4_7783354_7787921	ENSG00000196526.11	-0.725
intron_8_20973998_20974385	0.468519	Testis	0.961931	LINC02153	intron_8_20831509_20831896	ENSG00000253199.2	-0.724891
intron_8_20973998_20974402	0.468519	Testis	0.961931	LINC02153	intron_8_20831509_20831913	ENSG00000253199.2	0.724891
intron_20_20637501_20639785	0.436232	Adrenal_Gland	0.961933	RALGAPA2	intron_20_20618145_20620429	ENSG00000188559.16	0.778571
intron_11_90206810_90210536	0.424978	Brain_Cortex	0.961935	CHORDC1	intron_11_89939978_89943704	ENSG00000110172.12	-0.797814
intron_17_42668303_42669430	0.424978	Brain_Cortex	0.961935	PLEKHH3	intron_17_40820321_40821448	ENSG00000068137.15	0.797814
intron_1_207889621_207897493	0.424945	Brain_Cortex	0.961935	CD34	intron_1_208062966_208070838	ENSG00000174059.17	0.797872
intron_22_43183149_43186893	0.424902	Brain_Cortex	0.961935	TTLL12	intron_22_43579155_43582899	ENSG00000100304.13	-0.797945
intron_1_65148552_65190710	0.378232	Brain_Caudate_basal_ganglia	0.961937	AK4	intron_1_65614235_65656393	ENSG00000162433.15	-0.881159
intron_3_158822140_158823428	0.470066	Adipose_Subcutaneous	0.961937	MFSD1	intron_3_158539929_158541217	ENSG00000118855.21	0.722372
intron_11_64287946_64288065	0.428415	Skin_Sun_Exposed_Lower_leg	0.961941	GPR137	intron_11_64055418_64055537	ENSG00000173264.15	-0.791907
intron_11_64287946_64288340	0.428415	Skin_Sun_Exposed_Lower_leg	0.961941	GPR137	intron_11_64055418_64055812	ENSG00000173264.15	0.791907
intron_11_64288214_64288340	0.428415	Skin_Sun_Exposed_Lower_leg	0.961941	GPR137	intron_11_64055686_64055812	ENSG00000173264.15	-0.791907
intron_8_22201928_22206854	0.38081	Brain_Hypothalamus	0.961941	BMP1	intron_8_22059441_22064367	ENSG00000168487.20	0.876405
intron_11_5697343_5698315	0.380589	Nerve_Tibial	0.961945	TRIM22	intron_11_5718573_5719545	ENSG00000132274.17	0.876812
intron_15_44736710_44754900	0.380323	Nerve_Tibial	0.961945	TRIM69	intron_15_45028908_45047098	ENSG00000185880.13	-0.877301
intron_16_88657582_88657915	0.380589	Nerve_Tibial	0.961945	MVD	intron_16_88723990_88724323	ENSG00000167508.12	-0.876812
intron_3_100339954_100341073	0.380597	Nerve_Tibial	0.961945	NIT2	intron_3_100058798_100059917	ENSG00000114021.12	-0.876797
intron_3_32138727_32140228	0.380323	Nerve_Tibial	0.961945	GPD1L	intron_3_32180219_32181720	ENSG00000152642.11	0.877301
intron_3_42219596_42222942	0.380499	Nerve_Tibial	0.961945	TRAK1	intron_3_42261088_42264434	ENSG00000182606.17	-0.876977
intron_3_42220591_42222942	0.380499	Nerve_Tibial	0.961945	TRAK1	intron_3_42262083_42264434	ENSG00000182606.17	0.876977
intron_4_47952703_47981393	0.38057	Nerve_Tibial	0.961945	CNGA1	intron_4_47954720_47983410	ENSG00000198515.16	-0.876847
intron_4_47952703_48010794	0.38057	Nerve_Tibial	0.961945	CNGA1	intron_4_47954720_48012811	ENSG00000198515.16	0.876847
intron_6_136870003_136872198	0.38052	Nerve_Tibial	0.961945	PEX7	intron_6_137191141_137193336	ENSG00000112357.14	-0.876939
intron_8_26293740_26338890	0.380435	Nerve_Tibial	0.961945	PPP2R2A	intron_8_26151256_26196406	ENSG00000221914.11	0.877095
intron_8_27444271_27445794	0.38057	Nerve_Tibial	0.961945	PTK2B	intron_8_27301788_27303311	ENSG00000120899.18	-0.876847
intron_9_133043926_133050783	0.38062	Nerve_Tibial	0.961945	GTF3C5	intron_9_135919313_135926170	ENSG00000148308.18	0.876755
intron_17_81192593_81192736	0.42752	Esophagus_Gastroesophageal_Junction	0.96195	CEP131	intron_17_79166393_79166536	ENSG00000141577.14	0.793443
intron_10_78279494_78279595	0.46454	Prostate	0.961954	LINC00595	intron_10_80039251_80039352	ENSG00000230417.12	0.731392
intron_11_4082982_4083263	0.464213	Prostate	0.961954	STIM1	intron_11_4104212_4104493	ENSG00000167323.13	-0.731928
intron_14_73879305_73880055	0.46457	Prostate	0.961954	PTGR2	intron_14_74346008_74346758	ENSG00000140043.12	-0.731343
intron_15_57543779_57544473	0.464517	Prostate	0.961954	CGNL1	intron_15_57835977_57836671	ENSG00000128849.11	0.731429
intron_17_40349925_40351910	0.464347	Prostate	0.961954	RARA	intron_17_38506177_38508162	ENSG00000131759.18	-0.731707
intron_17_67378202_67532802	0.46428	Prostate	0.961954	PITPNC1	intron_17_65374318_65528918	ENSG00000154217.16	-0.731818
intron_17_81086580_81099928	0.464447	Prostate	0.961954	BAIAP2	intron_17_79060380_79073728	ENSG00000175866.16	0.731544
intron_19_45368743_45368930	0.464239	Prostate	0.961954	ERCC2	intron_19_45872001_45872188	ENSG00000104884.17	0.731884
intron_20_35632923_35664802	0.464347	Prostate	0.961954	CPNE1	intron_20_34220845_34252724	ENSG00000214078.13	-0.731707
intron_20_35675202_35680737	0.464347	Prostate	0.961954	NFS1	intron_20_34263124_34268659	ENSG00000244005.13	0.731707
intron_20_35698590_35699310	0.464347	Prostate	0.961954	NFS1	intron_20_34286512_34287232	ENSG00000244005.13	0.731707
intron_20_64268010_64287679	0.464471	Prostate	0.961954	PCMTD2	intron_20_62899363_62919032	ENSG00000203880.13	-0.731505
intron_6_87477539_87500508	0.464405	Prostate	0.961954	ENSG00000213204	intron_6_88187257_88210226	ENSG00000213204.8	-0.731613
intron_6_87477539_87500508	0.464405	Prostate	0.961954	SLC35A1	intron_6_88187257_88210226	ENSG00000164414.19	-0.731613
intron_9_108917670_108918811	0.464549	Prostate	0.961954	ELP1	intron_9_111679950_111681091	ENSG00000070061.16	0.731377
intron_16_4341504_4343207	0.40557	Heart_Atrial_Appendage	0.961956	CORO7-PAM16	intron_16_4391505_4393208	ENSG00000103426.12	-0.831715
intron_16_4341504_4343207	0.40557	Heart_Atrial_Appendage	0.961956	PAM16	intron_16_4391505_4393208	ENSG00000217930.8	-0.831715
intron_17_5209895_5214050	0.405596	Heart_Atrial_Appendage	0.961956	ZNF594-DT	intron_17_5113190_5117345	ENSG00000261879.9	0.831668
intron_8_22024623_22024724	0.405561	Heart_Atrial_Appendage	0.961956	NPM2	intron_8_21882134_21882235	ENSG00000158806.14	0.831731
intron_10_104275334_104277894	0.376933	Minor_Salivary_Gland	0.961957	GSTO2	intron_10_106035092_106037652	ENSG00000065621.15	-0.883562
intron_10_97266125_97292572	0.376665	Minor_Salivary_Gland	0.961957	ARHGAP19-SLIT1	intron_10_99025882_99052329	ENSG00000269891.2	0.884058
intron_10_97266125_97292572	0.376665	Minor_Salivary_Gland	0.961957	ARHGAP19	intron_10_99025882_99052329	ENSG00000213390.11	0.884058
intron_11_3811424_3822909	0.376617	Minor_Salivary_Gland	0.961957	PGAP2	intron_11_3832654_3844139	ENSG00000148985.20	0.884146
intron_12_51049185_51056350	0.376195	Minor_Salivary_Gland	0.961957	LETMD1	intron_12_51442968_51450133	ENSG00000050426.16	-0.884929
intron_13_114236896_114238990	0.376299	Minor_Salivary_Gland	0.961957	CDC16	intron_13_115002371_115004465	ENSG00000130177.16	-0.884735
intron_14_69352170_69353332	0.376834	Minor_Salivary_Gland	0.961957	GALNT16	intron_14_69818887_69820049	ENSG00000100626.17	-0.883745
intron_14_88391455_88396156	0.376933	Minor_Salivary_Gland	0.961957	SPATA7	intron_14_88857799_88862500	ENSG00000042317.17	-0.883562
intron_15_55205705_55223889	0.376403	Minor_Salivary_Gland	0.961957	RAB27A	intron_15_55497903_55516087	ENSG00000069974.17	0.884543
intron_16_1819223_1819897	0.376228	Minor_Salivary_Gland	0.961957	HAGH	intron_16_1869224_1869898	ENSG00000063854.13	-0.884868
intron_17_36545097_36545619	0.377122	Minor_Salivary_Gland	0.961957	GGNBP2	intron_17_34900946_34901468	ENSG00000278311.5	-0.883212
intron_17_69287751_69289177	0.376665	Minor_Salivary_Gland	0.961957	ABCA5	intron_17_67283892_67285318	ENSG00000154265.16	-0.884058
intron_19_40611984_40612073	0.377122	Minor_Salivary_Gland	0.961957	LTBP4	intron_19_41117890_41117979	ENSG00000090006.18	-0.883212
intron_19_46334986_46338227	0.376583	Minor_Salivary_Gland	0.961957	HIF3A	intron_19_46838243_46841484	ENSG00000124440.16	-0.884211
intron_1_115976714_115992031	0.376099	Minor_Salivary_Gland	0.961957	SLC22A15	intron_1_116519335_116534652	ENSG00000163393.13	-0.885106
intron_1_150344547_150346018	0.377153	Minor_Salivary_Gland	0.961957	PRPF3	intron_1_150317023_150318494	ENSG00000117360.13	0.883154
intron_1_196690239_196701318	0.377122	Minor_Salivary_Gland	0.961957	CFH	intron_1_196659369_196670448	ENSG00000000971.17	-0.883212
intron_1_196690239_196713735	0.377122	Minor_Salivary_Gland	0.961957	CFH	intron_1_196659369_196682865	ENSG00000000971.17	0.883212
intron_1_196690239_196713735	0.377122	Minor_Salivary_Gland	0.961957	ENSG00000289697	intron_1_196659369_196682865	ENSG00000289697.1	0.883212
intron_1_230979279_230988320	0.376766	Minor_Salivary_Gland	0.961957	ARV1	intron_1_231115025_231124066	ENSG00000173409.14	-0.883871
intron_1_26787989_26790759	0.377159	Minor_Salivary_Gland	0.961957	PIGV	intron_1_27114480_27117250	ENSG00000060642.12	-0.883143
intron_1_66690316_66694439	0.376756	Minor_Salivary_Gland	0.961957	SGIP1	intron_1_67155999_67160122	ENSG00000118473.23	-0.883888
intron_21_41918227_41918856	0.376886	Minor_Salivary_Gland	0.961957	C2CD2	intron_21_43338336_43338965	ENSG00000157617.17	0.883648
intron_2_218234397_218238664	0.376215	Minor_Salivary_Gland	0.961957	ARPC2	intron_2_219099120_219103387	ENSG00000163466.16	0.884892
intron_2_230170761_230171696	0.377173	Minor_Salivary_Gland	0.961957	SP110	intron_2_231035477_231036412	ENSG00000135899.20	-0.883117
intron_3_50174350_50175096	0.376637	Minor_Salivary_Gland	0.961957	SEMA3F	intron_3_50211783_50212529	ENSG00000001617.12	-0.88411
intron_6_25600746_25604812	0.376498	Minor_Salivary_Gland	0.961957	CARMIL1	intron_6_25600974_25605040	ENSG00000079691.19	0.884367
intron_6_36916574_36919578	0.377011	Minor_Salivary_Gland	0.961957	C6orf89	intron_6_36884350_36887354	ENSG00000198663.17	0.883417
intron_7_36637910_36659166	0.376197	Minor_Salivary_Gland	0.961957	AOAH	intron_7_36677516_36698771	ENSG00000136250.12	0.884924
intron_7_6704311_6705159	0.376319	Minor_Salivary_Gland	0.961957	ZNF12	intron_7_6743942_6744790	ENSG00000164631.19	-0.884699
intron_7_77635849_77637018	0.376364	Minor_Salivary_Gland	0.961957	PTPN12	intron_7_77265166_77266335	ENSG00000127947.16	-0.884615
intron_8_11770335_11771446	0.377122	Minor_Salivary_Gland	0.961957	NEIL2	intron_8_11627844_11628955	ENSG00000154328.16	-0.883212
intron_8_143381344_143381572	0.376847	Minor_Salivary_Gland	0.961957	RHPN1	intron_8_144463514_144463742	ENSG00000158106.14	-0.883721
intron_8_144467341_144467485	0.376665	Minor_Salivary_Gland	0.961957	KIFC2	intron_8_145692724_145692868	ENSG00000167702.13	-0.884058
intron_19_45407235_45408133	0.435187	Brain_Nucleus_accumbens_basal_ganglia	0.961958	POLR1G	intron_19_45910493_45911391	ENSG00000117877.11	-0.780347
intron_12_47697719_47701464	0.444933	Lung	0.961958	RPAP3	intron_12_48091502_48095247	ENSG00000005175.10	0.763889
intron_7_44656362_44666736	0.444933	Lung	0.961958	OGDH	intron_7_44695961_44706335	ENSG00000105953.16	0.763889
intron_10_7769345_7774831	0.435939	Brain_Nucleus_accumbens_basal_ganglia	0.961959	KIN	intron_10_7811308_7816794	ENSG00000151657.12	0.77907
intron_11_61334731_61335840	0.436061	Brain_Nucleus_accumbens_basal_ganglia	0.961959	TKFC	intron_11_61102203_61103312	ENSG00000149476.16	0.778862
intron_11_61335937_61337941	0.436061	Brain_Nucleus_accumbens_basal_ganglia	0.961959	TKFC	intron_11_61103409_61105413	ENSG00000149476.16	0.778862
intron_11_64751655_64751924	0.43612	Brain_Nucleus_accumbens_basal_ganglia	0.961959	PYGM	intron_11_64519127_64519396	ENSG00000068976.14	0.778761
intron_15_90234596_90236063	0.43585	Brain_Nucleus_accumbens_basal_ganglia	0.961959	ENSG00000284626	intron_15_90777828_90779295	ENSG00000284626.1	-0.779221
intron_15_90234596_90236063	0.43585	Brain_Nucleus_accumbens_basal_ganglia	0.961959	GDPGP1	intron_15_90777828_90779295	ENSG00000183208.13	-0.779221
intron_17_16439414_16439581	0.435897	Brain_Nucleus_accumbens_basal_ganglia	0.961959	SNHG29	intron_17_16342728_16342895	ENSG00000175061.20	-0.779141
intron_19_12701644_12701752	0.436128	Brain_Nucleus_accumbens_basal_ganglia	0.961959	TNPO2	intron_19_12812458_12812566	ENSG00000105576.16	0.778748
intron_19_12702147_12702823	0.436128	Brain_Nucleus_accumbens_basal_ganglia	0.961959	TNPO2	intron_19_12812961_12813637	ENSG00000105576.16	0.778748
intron_19_12702177_12702823	0.436128	Brain_Nucleus_accumbens_basal_ganglia	0.961959	TNPO2	intron_19_12812991_12813637	ENSG00000105576.16	-0.778748
intron_1_19324762_19325526	0.43585	Brain_Nucleus_accumbens_basal_ganglia	0.961959	SLC66A1	intron_1_19651256_19652020	ENSG00000040487.13	0.779221
intron_1_201153959_201154362	0.435693	Brain_Nucleus_accumbens_basal_ganglia	0.961959	TMEM9	intron_1_201123087_201123490	ENSG00000116857.17	-0.779487
intron_1_32651322_32651914	0.435984	Brain_Nucleus_accumbens_basal_ganglia	0.961959	RBBP4	intron_1_33116923_33117515	ENSG00000162521.19	0.778993
intron_1_3743190_3745381	0.435391	Brain_Nucleus_accumbens_basal_ganglia	0.961959	TP73-AS1	intron_1_3659754_3661945	ENSG00000227372.12	0.78
intron_1_39026402_39028723	0.435693	Brain_Nucleus_accumbens_basal_ganglia	0.961959	NDUFS5	intron_1_39492074_39494395	ENSG00000168653.11	-0.779487
intron_2_29035656_29036541	0.435797	Brain_Nucleus_accumbens_basal_ganglia	0.961959	TOGARAM2	intron_2_29258522_29259407	ENSG00000189350.13	0.77931
intron_2_95123826_95148885	0.435648	Brain_Nucleus_accumbens_basal_ganglia	0.961959	ENSG00000289685	intron_2_95789571_95814630	ENSG00000289685.2	0.779564
intron_2_95123826_95148885	0.435648	Brain_Nucleus_accumbens_basal_ganglia	0.961959	ZNF514	intron_2_95789571_95814630	ENSG00000144026.14	0.779564
intron_3_40234053_40244446	0.43542	Brain_Nucleus_accumbens_basal_ganglia	0.961959	MYRIP	intron_3_40275544_40285937	ENSG00000170011.14	0.779951
intron_4_15687148_15688551	0.435737	Brain_Nucleus_accumbens_basal_ganglia	0.961959	FAM200B	intron_4_15688771_15690174	ENSG00000237765.8	-0.779412
intron_5_178619896_178623256	0.435737	Brain_Nucleus_accumbens_basal_ganglia	0.961959	CLK4	intron_5_178046897_178050257	ENSG00000113240.14	0.779412
intron_8_19962219_19965310	0.435644	Brain_Nucleus_accumbens_basal_ganglia	0.961959	LPL	intron_8_19819730_19822821	ENSG00000175445.17	-0.77957
intron_8_6621691_6642994	0.435843	Brain_Nucleus_accumbens_basal_ganglia	0.961959	MCPH1	intron_8_6479212_6500515	ENSG00000147316.15	-0.779231
intron_9_15011763_15017355	0.435737	Brain_Nucleus_accumbens_basal_ganglia	0.961959	ENSG00000215237	intron_9_15011761_15017353	ENSG00000215237.6	0.779412
intron_9_38540849_38542312	0.435329	Brain_Nucleus_accumbens_basal_ganglia	0.961959	ANKRD18A	intron_9_38540846_38542309	ENSG00000180071.21	0.780105
intron_20_38066256_38089726	0.478056	smultixcan	0.961961	RPRD1B	intron_20_36694658_36718128	ENSG00000101413.12	0.707243
intron_7_139148377_139160948	0.478055	smultixcan	0.961961	TTC26	intron_7_138833123_138845694	ENSG00000105948.13	0.266038
intron_10_69007751_69008841	0.468674	Testis	0.961968	KIFBP	intron_10_70767507_70768597	ENSG00000198954.9	0.724638
intron_12_124800242_124807761	0.468674	Testis	0.961968	SCARB1	intron_12_125284788_125292307	ENSG00000073060.17	-0.724638
intron_17_1365058_1400047	0.468657	Testis	0.961968	YWHAE	intron_17_1268352_1303341	ENSG00000108953.17	0.724665
intron_17_1583336_1585913	0.468593	Testis	0.961968	SLC43A2	intron_17_1486630_1489207	ENSG00000167703.15	-0.724771
intron_2_12723552_12740326	0.468674	Testis	0.961968	TRIB2	intron_2_12863678_12880452	ENSG00000071575.12	0.724638
intron_16_56839069_56839521	0.35556	Brain_Amygdala	0.961968	NUP93	intron_16_56872981_56873433	ENSG00000102900.13	-0.923858
intron_19_10919680_10919877	0.355486	Brain_Amygdala	0.961968	CARM1	intron_19_11030356_11030553	ENSG00000142453.12	-0.924
intron_19_10919966_10920436	0.355486	Brain_Amygdala	0.961968	CARM1	intron_19_11030642_11031112	ENSG00000142453.12	0.924
intron_19_27727979_27732796	0.355489	Brain_Amygdala	0.961968	LINC00662	intron_19_28218887_28223704	ENSG00000261824.8	-0.923995
intron_19_38942751_38944969	0.355211	Brain_Amygdala	0.961968	ENSG00000269547	intron_19_39433391_39435609	ENSG00000269547.1	-0.924528
intron_19_38942751_38944969	0.355211	Brain_Amygdala	0.961968	FBXO17	intron_19_39433391_39435609	ENSG00000269190.6	-0.924528
intron_19_40583717_40586774	0.355172	Brain_Amygdala	0.961968	SHKBP1	intron_19_41089623_41092680	ENSG00000160410.15	0.924603
intron_19_48470669_48472325	0.355491	Brain_Amygdala	0.961968	CYTH2	intron_19_48973926_48975582	ENSG00000105443.17	-0.92399
intron_19_48470669_48472325	0.355491	Brain_Amygdala	0.961968	ENSG00000268465	intron_19_48973926_48975582	ENSG00000268465.1	-0.92399
intron_19_6452479_6453981	0.355166	Brain_Amygdala	0.961968	SLC25A23	intron_19_6452490_6453992	ENSG00000125648.15	0.924615
intron_1_36457981_36460692	0.355645	Brain_Amygdala	0.961968	MRPS15	intron_1_36923582_36926293	ENSG00000116898.12	0.923695
intron_20_3912634_3916927	0.355532	Brain_Amygdala	0.961968	PANK2	intron_20_3893281_3897574	ENSG00000125779.24	0.923913
intron_3_113291748_113293952	0.355731	Brain_Amygdala	0.961968	CFAP44	intron_3_113010595_113012799	ENSG00000206530.11	0.923529
intron_3_113291748_113294687	0.355731	Brain_Amygdala	0.961968	CFAP44	intron_3_113010595_113013534	ENSG00000206530.11	-0.923529
intron_3_113294038_113294687	0.355731	Brain_Amygdala	0.961968	CFAP44	intron_3_113012885_113013534	ENSG00000206530.11	0.923529
intron_3_113366309_113373411	0.387113	Skin_Not_Sun_Exposed_Suprapubic	0.961969	CFAP44	intron_3_113085156_113092258	ENSG00000206530.11	-0.864865
intron_11_133921397_133922177	0.423966	Thyroid	0.96197	IGSF9B	intron_11_133791292_133792072	ENSG00000080854.16	-0.799559
intron_6_4999904_5000563	0.423909	Thyroid	0.96197	RPP40	intron_6_5000138_5000797	ENSG00000124787.14	0.799658
intron_8_22475624_22498001	0.423864	Thyroid	0.96197	PPP3CC	intron_8_22333137_22355514	ENSG00000120910.15	-0.799736
intron_8_66445414_66447264	0.424002	Thyroid	0.96197	ADHFE1	intron_8_67357649_67359499	ENSG00000147576.17	-0.799497
intron_8_66445414_66447264	0.424002	Thyroid	0.96197	ENSG00000285791	intron_8_67357649_67359499	ENSG00000285791.1	-0.799497
intron_3_169782643_169783477	0.371799	Artery_Coronary	0.961976	MYNN	intron_3_169500431_169501265	ENSG00000085274.16	0.893108
intron_19_36937242_36949512	0.412968	Brain_Hippocampus	0.961985	ZNF568	intron_19_37428144_37440414	ENSG00000198453.15	0.818681
intron_19_36937242_36974420	0.412968	Brain_Hippocampus	0.961985	ENSG00000291239	intron_19_37428144_37465322	ENSG00000291239.1	-0.818681
intron_19_36937242_36974420	0.412968	Brain_Hippocampus	0.961985	ZNF568	intron_19_37428144_37465322	ENSG00000198453.15	-0.818681
intron_10_114942743_114951094	0.43834	Adipose_Visceral_Omentum	0.96199	TRUB1	intron_10_116702502_116710853	ENSG00000165832.6	-0.775
intron_10_5878287_5880298	0.440134	Adipose_Visceral_Omentum	0.96199	ANKRD16	intron_10_5920250_5922261	ENSG00000134461.16	0.771968
intron_10_98255739_98256780	0.440059	Adipose_Visceral_Omentum	0.96199	LOXL4	intron_10_100015496_100016537	ENSG00000138131.4	0.772093
intron_11_125570190_125572458	0.439095	Adipose_Visceral_Omentum	0.96199	EI24	intron_11_125440086_125442354	ENSG00000149547.15	0.773723
intron_11_17995909_17999494	0.440226	Adipose_Visceral_Omentum	0.96199	SERGEF	intron_11_18017456_18021041	ENSG00000129158.11	0.771812
intron_11_3700839_3702463	0.440059	Adipose_Visceral_Omentum	0.96199	NUP98	intron_11_3722069_3723693	ENSG00000110713.18	-0.772093
intron_11_64903660_64905563	0.438673	Adipose_Visceral_Omentum	0.96199	ATG2A	intron_11_64671132_64673035	ENSG00000110046.13	-0.774436
intron_11_65635803_65636174	0.439768	Adipose_Visceral_Omentum	0.96199	PCNX3	intron_11_65403274_65403645	ENSG00000197136.5	-0.772586
intron_12_110453871_110455586	0.440201	Adipose_Visceral_Omentum	0.96199	GPN3	intron_12_110891676_110893391	ENSG00000111231.9	-0.771853
intron_12_132141020_132141103	0.439684	Adipose_Visceral_Omentum	0.96199	DDX51	intron_12_132625565_132625648	ENSG00000185163.10	0.772727
intron_12_132141020_132141275	0.439684	Adipose_Visceral_Omentum	0.96199	DDX51	intron_12_132625565_132625820	ENSG00000185163.10	-0.772727
intron_12_2830885_2836745	0.440102	Adipose_Visceral_Omentum	0.96199	ITFG2	intron_12_2940051_2945911	ENSG00000111203.13	-0.772021
intron_12_40354492_40356115	0.43995	Adipose_Visceral_Omentum	0.96199	LRRK2	intron_12_40748294_40749917	ENSG00000188906.17	-0.772277
intron_12_48098124_48101469	0.439406	Adipose_Visceral_Omentum	0.96199	SENP1	intron_12_48491907_48495252	ENSG00000079387.14	-0.773196
intron_12_57525115_57525348	0.437892	Adipose_Visceral_Omentum	0.96199	MBD6	intron_12_57918898_57919131	ENSG00000166987.15	-0.775758
intron_12_57525115_57526311	0.437892	Adipose_Visceral_Omentum	0.96199	MBD6	intron_12_57918898_57920094	ENSG00000166987.15	0.775758
intron_12_95256622_95257150	0.438901	Adipose_Visceral_Omentum	0.96199	VEZT	intron_12_95650398_95650926	ENSG00000028203.19	0.774051
intron_13_45032107_45033236	0.44031	Adipose_Visceral_Omentum	0.96199	GPALPP1	intron_13_45606242_45607371	ENSG00000133114.18	-0.77167
intron_13_46368815_46371941	0.438034	Adipose_Visceral_Omentum	0.96199	RUBCNL	intron_13_46942950_46946076	ENSG00000102445.20	0.775517
intron_13_72931267_72965274	0.438913	Adipose_Visceral_Omentum	0.96199	PIBF1	intron_13_73505405_73539412	ENSG00000083535.16	-0.77403
intron_14_101762970_101765154	0.438174	Adipose_Visceral_Omentum	0.96199	PPP2R5C	intron_14_102229307_102231491	ENSG00000078304.20	-0.775281
intron_14_64516751_64521487	0.439519	Adipose_Visceral_Omentum	0.96199	ZBTB1	intron_14_64983469_64988205	ENSG00000126804.14	0.773006
intron_14_72956500_72958612	0.4393	Adipose_Visceral_Omentum	0.96199	DCAF4	intron_14_73423208_73425320	ENSG00000119599.17	-0.773376
intron_14_88500871_88501281	0.438404	Adipose_Visceral_Omentum	0.96199	PTPN21	intron_14_88967215_88967625	ENSG00000070778.13	0.774892
intron_14_94388663_94390457	0.438093	Adipose_Visceral_Omentum	0.96199	SERPINA1	intron_14_94855000_94856794	ENSG00000197249.14	0.775417
intron_14_95455724_95457177	0.44008	Adipose_Visceral_Omentum	0.96199	SYNE3	intron_14_95922061_95923514	ENSG00000176438.13	-0.772059
intron_15_101178980_101187993	0.439855	Adipose_Visceral_Omentum	0.96199	CHSY1	intron_15_101719185_101728198	ENSG00000131873.7	-0.772438
intron_15_90885258_90886961	0.43843	Adipose_Visceral_Omentum	0.96199	FES	intron_15_91428488_91430191	ENSG00000182511.12	-0.774846
intron_15_90917843_90918194	0.439761	Adipose_Visceral_Omentum	0.96199	MAN2A2	intron_15_91461073_91461424	ENSG00000196547.15	0.772597
intron_16_67200361_67200451	0.439325	Adipose_Visceral_Omentum	0.96199	ELMO3	intron_16_67234264_67234354	ENSG00000102890.16	-0.773333
intron_16_75395209_75411825	0.438924	Adipose_Visceral_Omentum	0.96199	CFDP1	intron_16_75429107_75445723	ENSG00000153774.9	0.774011
intron_16_8641184_8642127	0.439996	Adipose_Visceral_Omentum	0.96199	METTL22	intron_16_8735041_8735984	ENSG00000067365.15	0.772201
intron_16_89694788_89694931	0.440252	Adipose_Visceral_Omentum	0.96199	CDK10	intron_16_89761196_89761339	ENSG00000185324.22	-0.771768
intron_17_4785659_4785937	0.440367	Adipose_Visceral_Omentum	0.96199	VMO1	intron_17_4688954_4689232	ENSG00000182853.12	0.771574
intron_17_4786052_4786158	0.440367	Adipose_Visceral_Omentum	0.96199	VMO1	intron_17_4689347_4689453	ENSG00000182853.12	0.771574
intron_17_64551704_64554856	0.437926	Adipose_Visceral_Omentum	0.96199	SMURF2	intron_17_62547822_62550974	ENSG00000108854.16	-0.775701
intron_18_45748425_45749778	0.439502	Adipose_Visceral_Omentum	0.96199	SLC14A1	intron_18_43328390_43329743	ENSG00000141469.18	0.773035
intron_18_46125791_46128075	0.439095	Adipose_Visceral_Omentum	0.96199	HAUS1	intron_18_43705757_43708041	ENSG00000152240.13	-0.773723
intron_19_13747954_13751608	0.44051	Adipose_Visceral_Omentum	0.96199	YJU2B	intron_19_13858768_13862422	ENSG00000104957.14	-0.771332
intron_19_14517046_14517591	0.438247	Adipose_Visceral_Omentum	0.96199	DNAJB1	intron_19_14627858_14628403	ENSG00000132002.9	0.775157
intron_19_14517046_14518139	0.438247	Adipose_Visceral_Omentum	0.96199	DNAJB1	intron_19_14627858_14628951	ENSG00000132002.9	-0.775157
intron_19_16517341_16520094	0.4386	Adipose_Visceral_Omentum	0.96199	C19orf44	intron_19_16628152_16630905	ENSG00000105072.9	-0.77456
intron_19_35739626_35741024	0.440242	Adipose_Visceral_Omentum	0.96199	IGFLR1	intron_19_36230527_36231925	ENSG00000126246.10	0.771784
intron_19_38889323_38889689	0.440426	Adipose_Visceral_Omentum	0.96199	SIRT2	intron_19_39379963_39380329	ENSG00000068903.21	0.771474
intron_19_58246794_58260851	0.438816	Adipose_Visceral_Omentum	0.96199	ZNF544	intron_19_58758160_58772217	ENSG00000198131.15	0.774194
intron_1_153962747_153963495	0.440177	Adipose_Visceral_Omentum	0.96199	SLC39A1	intron_1_153935223_153935971	ENSG00000143570.19	-0.771894
intron_1_27301461_27303621	0.440453	Adipose_Visceral_Omentum	0.96199	WDTC1	intron_1_27627952_27630112	ENSG00000142784.16	0.771429
intron_1_42840053_42840152	0.438127	Adipose_Visceral_Omentum	0.96199	ERMAP	intron_1_43305724_43305823	ENSG00000164010.15	0.77536
intron_20_1455132_1458200	0.439365	Adipose_Visceral_Omentum	0.96199	NSFL1C	intron_20_1435777_1438845	ENSG00000088833.18	0.773266
intron_20_41357447_41357882	0.439406	Adipose_Visceral_Omentum	0.96199	LPIN3	intron_20_39986087_39986522	ENSG00000132793.12	-0.773196
intron_20_49085386_49088009	0.44008	Adipose_Visceral_Omentum	0.96199	CSE1L	intron_20_47701923_47704546	ENSG00000124207.17	-0.772059
intron_20_874414_878161	0.440564	Adipose_Visceral_Omentum	0.96199	ANGPT4	intron_20_855057_858804	ENSG00000101280.8	0.771241
intron_21_29070337_29073531	0.440519	Adipose_Visceral_Omentum	0.96199	CCT8	intron_21_30442658_30445852	ENSG00000156261.13	0.771318
intron_22_20107398_20108890	0.438947	Adipose_Visceral_Omentum	0.96199	DGCR8	intron_22_20094921_20096413	ENSG00000128191.17	-0.773973
intron_22_22308819_22309736	0.438437	Adipose_Visceral_Omentum	0.96199	BMS1P20	intron_22_22663184_22664101	ENSG00000272779.1	0.774834
intron_22_22308819_22309736	0.438437	Adipose_Visceral_Omentum	0.96199	ENSG00000286129	intron_22_22663184_22664101	ENSG00000286129.1	0.774834
intron_22_29802208_29804638	0.440024	Adipose_Visceral_Omentum	0.96199	ASCC2	intron_22_30198197_30200627	ENSG00000100325.15	0.772152
intron_22_37508682_37510212	0.439095	Adipose_Visceral_Omentum	0.96199	CARD10	intron_22_37904689_37906219	ENSG00000100065.15	-0.773723
intron_22_40402205_40404247	0.439118	Adipose_Visceral_Omentum	0.96199	ENSG00000284431	intron_22_40798209_40800251	ENSG00000284431.1	0.773684
intron_22_40402205_40404247	0.439118	Adipose_Visceral_Omentum	0.96199	SGSM3	intron_22_40798209_40800251	ENSG00000100359.21	0.773684
intron_22_50290597_50294719	0.440564	Adipose_Visceral_Omentum	0.96199	PLXNB2	intron_22_50729026_50733148	ENSG00000196576.16	0.771242
intron_2_186499662_186500182	0.439493	Adipose_Visceral_Omentum	0.96199	ZC3H15	intron_2_187364389_187364909	ENSG00000065548.18	0.77305
intron_2_186502552_186504032	0.439493	Adipose_Visceral_Omentum	0.96199	ZC3H15	intron_2_187367279_187368759	ENSG00000065548.18	-0.77305
intron_2_186502587_186504032	0.439493	Adipose_Visceral_Omentum	0.96199	ZC3H15	intron_2_187367314_187368759	ENSG00000065548.18	0.77305
intron_2_190673152_190683738	0.440487	Adipose_Visceral_Omentum	0.96199	NAB1	intron_2_191537878_191548464	ENSG00000138386.17	0.771372
intron_2_201420706_201451350	0.440202	Adipose_Visceral_Omentum	0.96199	TRAK2	intron_2_202285429_202316073	ENSG00000115993.13	-0.771852
intron_3_113401739_113403852	0.439684	Adipose_Visceral_Omentum	0.96199	CFAP44	intron_3_113120586_113122699	ENSG00000206530.11	0.772727
intron_3_113401739_113403852	0.439684	Adipose_Visceral_Omentum	0.96199	ENSG00000285943	intron_3_113120586_113122699	ENSG00000285943.1	0.772727
intron_3_197554713_197555781	0.439075	Adipose_Visceral_Omentum	0.96199	BDH1	intron_3_197281584_197282652	ENSG00000161267.12	0.773756
intron_3_53092618_53099381	0.438126	Adipose_Visceral_Omentum	0.96199	ENSG00000272305	intron_3_53126634_53133397	ENSG00000272305.5	-0.775362
intron_3_53092618_53099381	0.438126	Adipose_Visceral_Omentum	0.96199	RFT1	intron_3_53126634_53133397	ENSG00000163933.10	-0.775362
intron_4_102533885_102537858	0.440336	Adipose_Visceral_Omentum	0.96199	NFKB1	intron_4_103455042_103459015	ENSG00000109320.14	0.771626
intron_4_2252522_2257982	0.438188	Adipose_Visceral_Omentum	0.96199	MXD4	intron_4_2254249_2259709	ENSG00000123933.17	0.775256
intron_4_25127357_25144774	0.439789	Adipose_Visceral_Omentum	0.96199	SEPSECS	intron_4_25128979_25146396	ENSG00000109618.13	-0.772549
intron_4_36058143_36073689	0.438204	Adipose_Visceral_Omentum	0.96199	ARAP2	intron_4_36059765_36075311	ENSG00000047365.13	-0.775229
intron_4_88462356_88463532	0.438204	Adipose_Visceral_Omentum	0.96199	HERC5	intron_4_89383507_89384683	ENSG00000138646.9	0.775229
intron_6_158076782_158078164	0.438406	Adipose_Visceral_Omentum	0.96199	SYNJ2	intron_6_158497814_158499196	ENSG00000078269.15	-0.774887
intron_6_87658018_87663003	0.438603	Adipose_Visceral_Omentum	0.96199	ORC3	intron_6_88367736_88372721	ENSG00000135336.16	0.774554
intron_7_108565105_108565952	0.438038	Adipose_Visceral_Omentum	0.96199	THAP5	intron_7_108205549_108206396	ENSG00000177683.14	-0.77551
intron_7_108565105_108569490	0.438038	Adipose_Visceral_Omentum	0.96199	THAP5	intron_7_108205549_108209934	ENSG00000177683.14	-0.77551
intron_7_108566022_108569490	0.438038	Adipose_Visceral_Omentum	0.96199	THAP5	intron_7_108206466_108209934	ENSG00000177683.14	0.77551
intron_7_140351451_140352062	0.43865	Adipose_Visceral_Omentum	0.96199	SLC37A3	intron_7_140051251_140051862	ENSG00000157800.18	-0.774474
intron_7_155303895_155308241	0.438554	Adipose_Visceral_Omentum	0.96199	INSIG1	intron_7_155095605_155099951	ENSG00000186480.13	0.774637
intron_7_44572437_44572563	0.439567	Adipose_Visceral_Omentum	0.96199	DDX56	intron_7_44612036_44612162	ENSG00000136271.11	0.772924
intron_7_50710990_50732272	0.439303	Adipose_Visceral_Omentum	0.96199	GRB10	intron_7_50778687_50799969	ENSG00000106070.20	0.773371
intron_7_5394595_5421060	0.439519	Adipose_Visceral_Omentum	0.96199	TNRC18	intron_7_5434226_5460691	ENSG00000182095.15	-0.773006
intron_7_98236921_98238509	0.439079	Adipose_Visceral_Omentum	0.96199	TECPR1	intron_7_97866233_97867821	ENSG00000205356.10	-0.77375
intron_8_90996744_91018390	0.43943	Adipose_Visceral_Omentum	0.96199	PIP4P2	intron_8_92008972_92030618	ENSG00000155099.8	-0.773157
intron_15_76225929_76227713	0.468831	Testis	0.961993	ETFA	intron_15_76518270_76520054	ENSG00000140374.17	0.724382
intron_15_83164075_83207331	0.468761	Testis	0.961993	HDGFL3	intron_15_83832827_83876083	ENSG00000166503.9	-0.724496
intron_16_70399533_70400696	0.468845	Testis	0.961993	ST3GAL2	intron_16_70433436_70434599	ENSG00000157350.13	-0.724359
intron_17_18234175_18234273	0.468845	Testis	0.961993	LLGL1	intron_17_18137489_18137587	ENSG00000131899.12	0.724359
intron_1_956013_956095	0.468784	Testis	0.961993	NOC2L	intron_1_891393_891475	ENSG00000188976.11	0.724458
intron_2_73829070_73829405	0.468803	Testis	0.961993	STAMBP	intron_2_74056197_74056532	ENSG00000124356.17	0.724428
intron_6_87534858_87541918	0.468793	Testis	0.961993	RARS2	intron_6_88244576_88251636	ENSG00000146282.19	-0.724444
intron_7_139237097_139251956	0.468845	Testis	0.961993	UBN2	intron_7_138921843_138936702	ENSG00000157741.15	0.724359
intron_11_120225795_120226816	0.42477	Pancreas	0.961994	OAF	intron_11_120096504_120097525	ENSG00000184232.9	-0.798173
intron_3_119703222_119706809	0.424814	Pancreas	0.961994	CFAP91	intron_3_119422069_119425656	ENSG00000183833.16	0.798097
intron_3_119703222_119706809	0.424814	Pancreas	0.961994	ENSG00000285585	intron_3_119422069_119425656	ENSG00000285585.1	0.798097
intron_4_73064899_73065250	0.424826	Pancreas	0.961994	COX18	intron_4_73930616_73930967	ENSG00000163626.17	-0.798077
intron_15_58889554_58892897	0.367005	Kidney_Cortex	0.961994	SLTM	intron_15_59181753_59185096	ENSG00000137776.17	-0.902098
intron_7_64794571_64831451	0.367005	Kidney_Cortex	0.961994	ZNF138	intron_7_64254949_64291829	ENSG00000197008.10	-0.902098
intron_17_68433575_68434556	0.444999	Lung	0.961996	WIPI1	intron_17_66429716_66430697	ENSG00000070540.13	0.76378
intron_1_32634792_32650429	0.44506	Lung	0.961996	ZBTB8OS	intron_1_33100393_33116030	ENSG00000176261.16	0.763676
intron_19_2343292_2343965	0.399879	Uterus	0.961998	SPPL2B	intron_19_2343290_2343963	ENSG00000005206.17	-0.841837
intron_8_38295952_38304587	0.399895	Uterus	0.961998	NSD3	intron_8_38153470_38162105	ENSG00000147548.17	-0.841808
intron_12_123943493_123972529	0.405928	Artery_Tibial	0.962003	CCDC92	intron_12_124428040_124457076	ENSG00000119242.9	0.831081
intron_19_41354315_41378281	0.405928	Artery_Tibial	0.962003	TMEM91	intron_19_41860220_41884186	ENSG00000142046.15	-0.831081
intron_10_130180321_130183868	0.424057	Thyroid	0.962006	GLRX3	intron_10_131978585_131982132	ENSG00000108010.12	0.799402
intron_7_32570154_32573199	0.470129	Adipose_Subcutaneous	0.962008	AVL9	intron_7_32609766_32612811	ENSG00000105778.20	-0.72227
intron_22_36237363_36239441	0.425046	Brain_Cortex	0.96201	APOL2	intron_22_36633409_36635487	ENSG00000128335.14	-0.797697
intron_3_33024325_33046120	0.470158	Adipose_Subcutaneous	0.96201	GLB1	intron_3_33065817_33087612	ENSG00000170266.16	0.722222
intron_1_28493091_28496534	0.440603	Adipose_Visceral_Omentum	0.962011	PHACTR4	intron_1_28819603_28823046	ENSG00000204138.13	-0.771175
intron_11_64927903_64928066	0.356046	Brain_Amygdala	0.962012	PPP2R5B	intron_11_64695375_64695538	ENSG00000068971.14	-0.922925
intron_1_212807848_212812251	0.356025	Brain_Amygdala	0.962012	TATDN3	intron_1_212981190_212985593	ENSG00000203705.11	-0.922966
intron_21_46191959_46194491	0.355967	Brain_Amygdala	0.962012	LSS	intron_21_47611873_47614405	ENSG00000160285.15	-0.923077
intron_3_122387515_122402760	0.35616	Brain_Amygdala	0.962012	FAM162A	intron_3_122106362_122121607	ENSG00000114023.16	0.922708
intron_4_2931465_2931555	0.356151	Brain_Amygdala	0.962012	MFSD10	intron_4_2933192_2933282	ENSG00000109736.15	0.922724
intron_12_112176702_112178931	0.413253	Brain_Hippocampus	0.962014	HECTD4	intron_12_112614506_112616735	ENSG00000173064.14	0.818182
intron_17_29609275_29609355	0.413075	Brain_Hippocampus	0.962014	ANKRD13B	intron_17_27936293_27936373	ENSG00000198720.13	-0.818493
intron_1_111161296_111174879	0.413253	Brain_Hippocampus	0.962014	CEPT1	intron_1_111703918_111717501	ENSG00000134255.16	-0.818182
intron_20_63674093_63678145	0.413253	Brain_Hippocampus	0.962014	RTEL1-TNFRSF6B	intron_20_62305446_62309498	ENSG00000026036.23	-0.818182
intron_20_63674093_63678145	0.413253	Brain_Hippocampus	0.962014	RTEL1	intron_20_62305446_62309498	ENSG00000258366.12	-0.818182
intron_6_87322632_87330692	0.413191	Brain_Hippocampus	0.962014	SMIM8	intron_6_88032350_88040410	ENSG00000111850.11	-0.818292
intron_15_82816842_82817920	0.436346	Adrenal_Gland	0.962016	WHAMM	intron_15_83485594_83486672	ENSG00000156232.7	0.778378
intron_8_33507321_33509746	0.43637	Adrenal_Gland	0.962016	TTI2	intron_8_33364839_33367264	ENSG00000129696.13	-0.778338
intron_12_104128517_104135448	0.4693	Liver	0.962016	NFYB	intron_12_104522295_104529226	ENSG00000120837.8	0.723618
intron_21_31685174_31685398	0.469294	Liver	0.962016	SCAF4	intron_21_33057487_33057711	ENSG00000156304.15	-0.723629
intron_21_31685240_31685398	0.469294	Liver	0.962016	SCAF4	intron_21_33057553_33057711	ENSG00000156304.15	0.723629
intron_7_66114970_66127704	0.40569	Heart_Atrial_Appendage	0.962019	CRCP	intron_7_65579957_65592691	ENSG00000241258.7	0.831502
intron_8_23437258_23439749	0.405679	Heart_Atrial_Appendage	0.962019	ENTPD4	intron_8_23294771_23297262	ENSG00000197217.13	-0.831522
intron_16_793064_793144	0.394335	Small_Intestine_Terminal_Ileum	0.962019	CHTF18	intron_16_843064_843144	ENSG00000127586.17	-0.851782
intron_12_104135532_104137376	0.427642	Esophagus_Gastroesophageal_Junction	0.962023	NFYB	intron_12_104529310_104531154	ENSG00000120837.8	0.793233
intron_12_104135532_104138141	0.427642	Esophagus_Gastroesophageal_Junction	0.962023	NFYB	intron_12_104529310_104531919	ENSG00000120837.8	-0.793233
intron_22_43168159_43168774	0.427584	Esophagus_Gastroesophageal_Junction	0.962023	TTLL12	intron_22_43564165_43564780	ENSG00000100304.13	0.793333
intron_5_124643683_124649610	0.424093	Thyroid	0.962026	ZNF608	intron_5_123979376_123985303	ENSG00000168916.16	-0.79934
intron_10_112168524_112168853	0.373192	Artery_Coronary	0.962027	GPAM	intron_10_113928282_113928611	ENSG00000119927.14	-0.890511
intron_10_95876660_95904830	0.373335	Artery_Coronary	0.962027	ENTPD1-AS1	intron_10_97636417_97664587	ENSG00000226688.9	-0.890244
intron_10_96209907_96215321	0.372907	Artery_Coronary	0.962027	BLNK	intron_10_97969663_97975077	ENSG00000095585.18	-0.891041
intron_11_43881446_43882583	0.373412	Artery_Coronary	0.962027	ALKBH3	intron_11_43902996_43904133	ENSG00000166199.13	-0.8901
intron_11_61957464_61958146	0.373601	Artery_Coronary	0.962027	BEST1	intron_11_61724936_61725618	ENSG00000167995.17	0.889749
intron_11_65712445_65712766	0.372237	Artery_Coronary	0.962027	KAT5	intron_11_65479916_65480237	ENSG00000172977.13	0.892292
intron_11_67281952_67282271	0.373744	Artery_Coronary	0.962027	GRK2	intron_11_67049423_67049742	ENSG00000173020.11	-0.889483
intron_12_101877920_101897863	0.372347	Artery_Coronary	0.962027	DRAM1	intron_12_102271698_102291641	ENSG00000136048.14	0.892086
intron_12_108592397_108594337	0.373192	Artery_Coronary	0.962027	TMEM119	intron_12_108986173_108988113	ENSG00000183160.9	0.890511
intron_12_108592397_108597970	0.373192	Artery_Coronary	0.962027	TMEM119	intron_12_108986173_108991746	ENSG00000183160.9	-0.890511
intron_12_108594545_108597970	0.373192	Artery_Coronary	0.962027	TMEM119	intron_12_108988321_108991746	ENSG00000183160.9	0.890511
intron_12_111991889_112003800	0.37321	Artery_Coronary	0.962027	TMEM116	intron_12_112429693_112441604	ENSG00000198270.13	0.890476
intron_12_111991889_112005257	0.37321	Artery_Coronary	0.962027	TMEM116	intron_12_112429693_112443061	ENSG00000198270.13	-0.890476
intron_14_24323454_24324062	0.37285	Artery_Coronary	0.962027	ADCY4	intron_14_24792660_24793268	ENSG00000129467.14	-0.891147
intron_14_73898262_73903960	0.373749	Artery_Coronary	0.962027	ENSG00000258653	intron_14_74364965_74370663	ENSG00000258653.3	0.889474
intron_14_73898262_73903960	0.373749	Artery_Coronary	0.962027	ZNF410	intron_14_74364965_74370663	ENSG00000119725.21	0.889474
intron_15_25354683_25355892	0.372543	Artery_Coronary	0.962027	UBE3A	intron_15_25599830_25601039	ENSG00000114062.22	0.89172
intron_15_74606415_74608277	0.373245	Artery_Coronary	0.962027	CLK3	intron_15_74898756_74900618	ENSG00000179335.20	0.890411
intron_16_28826986_28829401	0.372347	Artery_Coronary	0.962027	ATXN2L	intron_16_28838307_28840722	ENSG00000168488.19	0.892086
intron_17_42564175_42564446	0.373192	Artery_Coronary	0.962027	COASY	intron_17_40716193_40716464	ENSG00000068120.15	0.890511
intron_17_42564577_42564709	0.373192	Artery_Coronary	0.962027	COASY	intron_17_40716595_40716727	ENSG00000068120.15	0.890511
intron_17_75892185_75892267	0.373837	Artery_Coronary	0.962027	TRIM65	intron_17_73888266_73888348	ENSG00000141569.12	-0.889308
intron_17_8569812_8577236	0.373192	Artery_Coronary	0.962027	MYH10	intron_17_8473130_8480554	ENSG00000133026.14	0.890511
intron_18_13019206_13029663	0.372347	Artery_Coronary	0.962027	CEP192	intron_18_13019205_13029662	ENSG00000101639.19	-0.892086
intron_19_21020803_21022789	0.373012	Artery_Coronary	0.962027	ZNF430	intron_19_21203609_21205595	ENSG00000118620.13	0.890845
intron_19_32405909_32408217	0.373624	Artery_Coronary	0.962027	DPY19L3	intron_19_32896815_32899123	ENSG00000178904.19	-0.889706
intron_19_36122173_36125451	0.37391	Artery_Coronary	0.962027	TBCB	intron_19_36613075_36616353	ENSG00000105254.12	0.889174
intron_19_38264998_38287876	0.373697	Artery_Coronary	0.962027	SPINT2	intron_19_38755638_38778516	ENSG00000167642.13	0.889571
intron_19_45040311_45052071	0.372176	Artery_Coronary	0.962027	CLASRP	intron_19_45543569_45555329	ENSG00000104859.15	-0.892405
intron_19_49343398_49347190	0.372062	Artery_Coronary	0.962027	TEAD2	intron_19_49846655_49850447	ENSG00000074219.14	0.892617
intron_19_56665245_56671576	0.373651	Artery_Coronary	0.962027	ZNF835	intron_19_57176613_57182944	ENSG00000127903.14	0.889655
intron_1_179348942_179350296	0.372016	Artery_Coronary	0.962027	SOAT1	intron_1_179318077_179319431	ENSG00000057252.13	0.892704
intron_1_26555625_26556654	0.373407	Artery_Coronary	0.962027	RPS6KA1	intron_1_26882116_26883145	ENSG00000117676.14	-0.89011
intron_1_45008321_45008536	0.372543	Artery_Coronary	0.962027	HECTD3	intron_1_45473993_45474208	ENSG00000126107.15	-0.89172
intron_1_85706507_85707629	0.372643	Artery_Coronary	0.962027	ZNHIT6	intron_1_86172190_86173312	ENSG00000117174.11	-0.891534
intron_20_44887742_44901531	0.372277	Artery_Coronary	0.962027	YWHAB	intron_20_43516383_43530172	ENSG00000166913.13	-0.892216
intron_20_63694974_63695066	0.373826	Artery_Coronary	0.962027	RTEL1-TNFRSF6B	intron_20_62326327_62326419	ENSG00000026036.23	-0.889329
intron_20_63694974_63695066	0.373826	Artery_Coronary	0.962027	RTEL1	intron_20_62326327_62326419	ENSG00000258366.12	-0.889329
intron_21_44300190_44304275	0.372872	Artery_Coronary	0.962027	PFKL	intron_21_45720073_45724158	ENSG00000141959.17	0.891107
intron_22_19941897_19961199	0.371934	Artery_Coronary	0.962027	COMT	intron_22_19929420_19948722	ENSG00000093010.15	0.892857
intron_22_30292851_30293159	0.373818	Artery_Coronary	0.962027	TBC1D10A	intron_22_30688840_30689148	ENSG00000099992.16	0.889344
intron_22_30292851_30293651	0.373818	Artery_Coronary	0.962027	ENSG00000248751	intron_22_30688840_30689640	ENSG00000248751.6	-0.889344
intron_22_30292851_30293651	0.373818	Artery_Coronary	0.962027	TBC1D10A	intron_22_30688840_30689640	ENSG00000099992.16	-0.889344
intron_22_38169467_38181784	0.373614	Artery_Coronary	0.962027	PLA2G6	intron_22_38565474_38577791	ENSG00000184381.20	0.889725
intron_2_164727144_164727969	0.373192	Artery_Coronary	0.962027	COBLL1	intron_2_165583654_165584479	ENSG00000082438.18	-0.890511
intron_2_71068712_71070502	0.373675	Artery_Coronary	0.962027	NAGK	intron_2_71295842_71297632	ENSG00000124357.13	0.88961
intron_3_14924138_14926070	0.372845	Artery_Coronary	0.962027	FGD5	intron_3_14965645_14967577	ENSG00000154783.12	-0.891156
intron_3_197697049_197700613	0.372284	Artery_Coronary	0.962027	RUBCN	intron_3_197423920_197427484	ENSG00000145016.17	-0.892203
intron_3_56882354_56916309	0.373876	Artery_Coronary	0.962027	ARHGEF3	intron_3_56916382_56950337	ENSG00000163947.12	0.889236
intron_4_39273061_39274808	0.37388	Artery_Coronary	0.962027	WDR19	intron_4_39274681_39276428	ENSG00000157796.18	-0.88923
intron_5_128024298_128061144	0.372543	Artery_Coronary	0.962027	SLC12A2-DT	intron_5_127359990_127396836	ENSG00000245937.10	0.89172
intron_6_36916574_36919578	0.372787	Artery_Coronary	0.962027	C6orf89	intron_6_36884350_36887354	ENSG00000198663.17	0.891264
intron_7_101218485_101222604	0.372681	Artery_Coronary	0.962027	ZNHIT1	intron_7_100861766_100865885	ENSG00000106400.12	-0.891462
intron_7_44058480_44058878	0.373716	Artery_Coronary	0.962027	DBNL	intron_7_44098079_44098477	ENSG00000136279.21	0.889535
intron_7_44058480_44058902	0.373716	Artery_Coronary	0.962027	DBNL	intron_7_44098079_44098501	ENSG00000136279.21	-0.889535
intron_7_45728313_45736787	0.373737	Artery_Coronary	0.962027	ENSG00000291207	intron_7_45767912_45776386	ENSG00000291207.1	0.889495
intron_8_103213085_103227989	0.372321	Artery_Coronary	0.962027	BAALC	intron_8_104225313_104240217	ENSG00000164929.17	0.892134
intron_8_22228386_22231796	0.372027	Artery_Coronary	0.962027	PHYHIP	intron_8_22085899_22089309	ENSG00000168490.14	0.892683
intron_8_691096_692478	0.373905	Artery_Coronary	0.962027	ERICH1	intron_8_641096_642478	ENSG00000104714.14	-0.889182
intron_9_105618092_105619934	0.373245	Artery_Coronary	0.962027	FKTN	intron_9_108380373_108382215	ENSG00000106692.15	0.890411
intron_9_115060002_115062917	0.373245	Artery_Coronary	0.962027	TNC	intron_9_117822281_117825196	ENSG00000041982.17	-0.890411
intron_9_125268984_125298890	0.372729	Artery_Coronary	0.962027	GAPVD1	intron_9_128031263_128061169	ENSG00000165219.23	-0.891372
intron_9_87726253_87727594	0.373552	Artery_Coronary	0.962027	CTSL	intron_9_90341168_90342509	ENSG00000135047.16	-0.88984
intron_17_31434122_31517651	0.508533	Brain_Cerebellar_Hemisphere	0.962028	RAB11FIP4	intron_17_29761140_29844669	ENSG00000131242.18	0.661124
intron_2_65089070_65090983	0.508547	Brain_Cerebellar_Hemisphere	0.962028	RAB1A	intron_2_65316204_65318117	ENSG00000138069.18	0.661102
intron_7_106013031_106015111	0.50862	Brain_Cerebellar_Hemisphere	0.962028	CDHR3	intron_7_105653477_105655557	ENSG00000128536.16	-0.660988
intron_7_96039421_96076057	0.508601	Brain_Cerebellar_Hemisphere	0.962028	DYNC1I1	intron_7_95668733_95705369	ENSG00000158560.14	-0.661017
intron_15_78017957_78024156	0.425123	Brain_Cortex	0.962029	TBC1D2B	intron_15_78310299_78316498	ENSG00000167202.12	-0.797565
intron_2_55660193_55661956	0.425125	Brain_Cortex	0.962029	PNPT1	intron_2_55887328_55889091	ENSG00000138035.15	0.797562
intron_7_131509585_131510828	0.478115	smultixcan	0.96203	PODXL	intron_7_131194344_131195587	ENSG00000128567.17	-0.954545
intron_2_43894629_43895368	0.399941	Uterus	0.962032	LRPPRC	intron_2_44121768_44122507	ENSG00000138095.20	0.841727
intron_22_37808163_37809949	0.36958	Artery_Aorta	0.962033	GCAT	intron_22_38204170_38205956	ENSG00000100116.17	-0.89726
intron_16_67179954_67180041	0.440672	Adipose_Visceral_Omentum	0.962034	MATCAP1	intron_16_67213857_67213944	ENSG00000196123.13	-0.771058
intron_17_40129627_40132034	0.44073	Adipose_Visceral_Omentum	0.962034	MSL1	intron_17_38285880_38288287	ENSG00000188895.12	0.770961
intron_17_40169446_40169598	0.44073	Adipose_Visceral_Omentum	0.962034	CASC3	intron_17_38325699_38325851	ENSG00000108349.17	0.770961
intron_7_1157750_1158158	0.440662	Adipose_Visceral_Omentum	0.962034	ZFAND2A	intron_7_1197386_1197794	ENSG00000178381.12	0.771077
intron_15_66352955_66386607	0.449281	Breast_Mammary_Tissue	0.962038	TIPIN	intron_15_66645293_66678945	ENSG00000075131.10	0.756614
intron_17_51273450_51275866	0.449235	Breast_Mammary_Tissue	0.962038	UTP18	intron_17_49350811_49353227	ENSG00000011260.14	-0.756691
intron_9_122998766_123010354	0.449281	Breast_Mammary_Tissue	0.962038	RABGAP1	intron_9_125761045_125772633	ENSG00000011454.18	0.756614
intron_14_93951244_93954317	0.369643	Artery_Aorta	0.96204	ASB2	intron_14_94417590_94420663	ENSG00000100628.12	0.897143
intron_1_15210562_15214895	0.369641	Artery_Aorta	0.96204	TMEM51	intron_1_15537058_15541391	ENSG00000171729.14	0.897146
intron_15_78017957_78024156	0.425123	Pituitary	0.96204	TBC1D2B	intron_15_78310299_78316498	ENSG00000167202.12	-0.797565
intron_19_38889155_38889254	0.427679	Esophagus_Gastroesophageal_Junction	0.962041	SIRT2	intron_19_39379795_39379894	ENSG00000068903.21	0.793169
intron_5_96662497_96675539	0.410118	Colon_Transverse	0.962046	CAST	intron_5_95998201_96011243	ENSG00000153113.24	0.823686
intron_5_96663166_96675539	0.410118	Colon_Transverse	0.962046	CAST	intron_5_95998870_96011243	ENSG00000153113.24	-0.823686
intron_10_119892945_119898244	0.458768	Cells_EBV-transformed_lymphocytes	0.962047	SEC23IP	intron_10_121652457_121657756	ENSG00000107651.15	0.740876
intron_10_12089255_12091513	0.457262	Cells_EBV-transformed_lymphocytes	0.962047	DHTKD1	intron_10_12131254_12133512	ENSG00000181192.12	-0.743363
intron_10_5921357_5921448	0.458773	Cells_EBV-transformed_lymphocytes	0.962047	FBH1	intron_10_5963320_5963411	ENSG00000134452.20	0.740869
intron_10_69133047_69155812	0.457334	Cells_EBV-transformed_lymphocytes	0.962047	VPS26A	intron_10_70892803_70915568	ENSG00000122958.15	0.743243
intron_10_80172869_80205343	0.457695	Cells_EBV-transformed_lymphocytes	0.962047	ANXA11	intron_10_81932625_81965099	ENSG00000122359.18	-0.742647
intron_11_65638182_65640831	0.457953	Cells_EBV-transformed_lymphocytes	0.962047	SIPA1	intron_11_65405653_65408302	ENSG00000213445.10	0.742222
intron_11_93181786_93182835	0.457309	Cells_EBV-transformed_lymphocytes	0.962047	SLC36A4	intron_11_92914952_92916001	ENSG00000180773.15	-0.743285
intron_12_113321348_113332723	0.458851	Cells_EBV-transformed_lymphocytes	0.962047	SLC8B1	intron_12_113759153_113770528	ENSG00000089060.12	0.740741
intron_12_113321348_113332749	0.458851	Cells_EBV-transformed_lymphocytes	0.962047	SLC8B1	intron_12_113759153_113770554	ENSG00000089060.12	-0.740741
intron_12_120177555_120177684	0.457192	Cells_EBV-transformed_lymphocytes	0.962047	GCN1	intron_12_120615358_120615487	ENSG00000089154.11	0.743478
intron_12_132114545_132120420	0.458126	Cells_EBV-transformed_lymphocytes	0.962047	ENSG00000291171	intron_12_132599090_132604965	ENSG00000291171.1	0.741935
intron_16_14302536_14326013	0.458245	Cells_EBV-transformed_lymphocytes	0.962047	MIR193BHG	intron_16_14396393_14419870	ENSG00000262454.4	-0.741741
intron_16_14302597_14326013	0.458245	Cells_EBV-transformed_lymphocytes	0.962047	MIR193BHG	intron_16_14396454_14419870	ENSG00000262454.4	0.741741
intron_17_18020998_18021123	0.458424	Cells_EBV-transformed_lymphocytes	0.962047	ATPAF2	intron_17_17924312_17924437	ENSG00000171953.16	0.741445
intron_17_18021238_18021422	0.458424	Cells_EBV-transformed_lymphocytes	0.962047	ATPAF2	intron_17_17924552_17924736	ENSG00000171953.16	0.741445
intron_17_18021663_18021745	0.458424	Cells_EBV-transformed_lymphocytes	0.962047	ATPAF2	intron_17_17924977_17925059	ENSG00000171953.16	0.741445
intron_17_18021857_18024624	0.458424	Cells_EBV-transformed_lymphocytes	0.962047	ATPAF2	intron_17_17925171_17927938	ENSG00000171953.16	0.741445
intron_17_32221186_32224616	0.457359	Cells_EBV-transformed_lymphocytes	0.962047	RHOT1	intron_17_30548205_30551635	ENSG00000126858.19	-0.743202
intron_17_7931149_7931506	0.458982	Cells_EBV-transformed_lymphocytes	0.962047	TRAPPC1	intron_17_7834467_7834824	ENSG00000170043.12	-0.740525
intron_17_7931576_7931731	0.458982	Cells_EBV-transformed_lymphocytes	0.962047	TRAPPC1	intron_17_7834894_7835049	ENSG00000170043.12	0.740525
intron_17_82029185_82030065	0.458234	Cells_EBV-transformed_lymphocytes	0.962047	LRRC45	intron_17_79987061_79987941	ENSG00000169683.8	0.741757
intron_18_690631_693882	0.45877	Cells_EBV-transformed_lymphocytes	0.962047	ENOSF1	intron_18_690631_693882	ENSG00000132199.20	0.740874
intron_19_17292854_17305831	0.458392	Cells_EBV-transformed_lymphocytes	0.962047	MRPL34	intron_19_17403663_17416640	ENSG00000130312.7	-0.741497
intron_19_41422370_41422629	0.457695	Cells_EBV-transformed_lymphocytes	0.962047	BCKDHA	intron_19_41928275_41928534	ENSG00000248098.12	0.742647
intron_19_41422370_41422629	0.457695	Cells_EBV-transformed_lymphocytes	0.962047	ENSG00000255730	intron_19_41928275_41928534	ENSG00000255730.5	0.742647
intron_19_48204243_48215340	0.457426	Cells_EBV-transformed_lymphocytes	0.962047	CARD8	intron_19_48707500_48718597	ENSG00000105483.18	-0.743092
intron_19_902627_913087	0.457765	Cells_EBV-transformed_lymphocytes	0.962047	R3HDM4	intron_19_902627_913087	ENSG00000198858.10	-0.742532
intron_1_111174963_111182187	0.457652	Cells_EBV-transformed_lymphocytes	0.962047	CEPT1	intron_1_111717585_111724809	ENSG00000134255.16	0.742718
intron_1_37495918_37496547	0.458972	Cells_EBV-transformed_lymphocytes	0.962047	MEAF6	intron_1_37961519_37962148	ENSG00000163875.16	-0.740541
intron_1_6206726_6207379	0.45895	Cells_EBV-transformed_lymphocytes	0.962047	RNF207	intron_1_6266786_6267439	ENSG00000158286.13	-0.740577
intron_1_90020922_90022250	0.458689	Cells_EBV-transformed_lymphocytes	0.962047	ZNF326	intron_1_90486481_90487809	ENSG00000162664.17	0.741007
intron_20_45416654_45419295	0.458715	Cells_EBV-transformed_lymphocytes	0.962047	PIGT	intron_20_44045294_44047935	ENSG00000124155.19	-0.740964
intron_20_45416694_45418852	0.458715	Cells_EBV-transformed_lymphocytes	0.962047	PIGT	intron_20_44045334_44047492	ENSG00000124155.19	0.740964
intron_20_45416694_45419295	0.458715	Cells_EBV-transformed_lymphocytes	0.962047	PIGT	intron_20_44045334_44047935	ENSG00000124155.19	-0.740964
intron_20_5189838_5190102	0.458197	Cells_EBV-transformed_lymphocytes	0.962047	CDS2	intron_20_5170484_5170748	ENSG00000101290.14	-0.741818
intron_2_138552681_138554439	0.458057	Cells_EBV-transformed_lymphocytes	0.962047	SPOPL	intron_2_139310251_139312009	ENSG00000144228.9	0.742049
intron_2_171061156_171082781	0.457524	Cells_EBV-transformed_lymphocytes	0.962047	TLK1	intron_2_171917666_171939291	ENSG00000198586.14	0.742931
intron_2_219615341_219615707	0.458715	Cells_EBV-transformed_lymphocytes	0.962047	STK11IP	intron_2_220480063_220480429	ENSG00000144589.22	0.740964
intron_2_230251061_230255452	0.458904	Cells_EBV-transformed_lymphocytes	0.962047	SP140	intron_2_231115776_231120167	ENSG00000079263.19	0.740652
intron_2_86133063_86133178	0.457695	Cells_EBV-transformed_lymphocytes	0.962047	PTCD3	intron_2_86360186_86360301	ENSG00000132300.19	0.742647
intron_3_13328946_13330460	0.458174	Cells_EBV-transformed_lymphocytes	0.962047	NUP210	intron_3_13370446_13371960	ENSG00000132182.13	-0.741858
intron_3_172511659_172514861	0.458665	Cells_EBV-transformed_lymphocytes	0.962047	TNFSF10	intron_3_172229449_172232651	ENSG00000121858.11	-0.741047
intron_3_39137253_39137486	0.457431	Cells_EBV-transformed_lymphocytes	0.962047	TTC21A	intron_3_39178744_39178977	ENSG00000168026.19	0.743083
intron_4_13479526_13484076	0.458424	Cells_EBV-transformed_lymphocytes	0.962047	RAB28	intron_4_13481150_13485700	ENSG00000157869.16	-0.741445
intron_4_94241006_94249654	0.458858	Cells_EBV-transformed_lymphocytes	0.962047	SMARCAD1	intron_4_95162157_95170805	ENSG00000163104.18	-0.740729
intron_4_94576034_94584986	0.458859	Cells_EBV-transformed_lymphocytes	0.962047	PDLIM5	intron_4_95497185_95506137	ENSG00000163110.15	0.740727
intron_7_30550781_30551318	0.458811	Cells_EBV-transformed_lymphocytes	0.962047	GARS1-DT	intron_7_30590397_30590934	ENSG00000196295.13	0.740807
intron_8_73946820_73955647	0.4575	Cells_EBV-transformed_lymphocytes	0.962047	ELOC	intron_8_74859055_74867882	ENSG00000154582.18	0.742971
intron_9_36246482_36258321	0.458689	Cells_EBV-transformed_lymphocytes	0.962047	GNE	intron_9_36246479_36258318	ENSG00000159921.20	-0.741007
intron_10_110130486_110132305	0.479177	smultixcan	0.962048	ADD3	intron_10_111890244_111892063	ENSG00000148700.15	-0.122005
intron_10_68195532_68197352	0.478927	smultixcan	0.962048	MYPN	intron_10_69955289_69957109	ENSG00000138347.17	0.708029
intron_10_70161931_70170413	0.478883	smultixcan	0.962048	SAR1A	intron_10_71921687_71930169	ENSG00000079332.15	-0.204009
intron_10_78007866_78009537	0.478535	smultixcan	0.962048	POLR3A	intron_10_79767624_79769295	ENSG00000148606.15	0.708661
intron_10_84417861_84425731	0.479236	smultixcan	0.962048	CCSER2	intron_10_86177617_86185487	ENSG00000107771.17	-0.709702
intron_11_120862120_120874066	0.478147	smultixcan	0.962048	GRIK4	intron_11_120732829_120744775	ENSG00000149403.13	0.322402
intron_11_125611519_125612592	0.479042	smultixcan	0.962048	STT3A	intron_11_125481414_125482487	ENSG00000134910.14	0.707843
intron_11_129892870_129893297	0.478933	smultixcan	0.962048	NFRKB	intron_11_129762765_129763192	ENSG00000170322.15	-0.880837
intron_11_18292019_18292899	0.478427	smultixcan	0.962048	HPS5	intron_11_18313566_18314446	ENSG00000110756.18	-0.0616379
intron_11_47484520_47486750	0.47926	smultixcan	0.962048	CELF1	intron_11_47506072_47508302	ENSG00000149187.19	-1.58603e-17
intron_11_617770_617954	0.478454	smultixcan	0.962048	CDHR5	intron_11_617770_617954	ENSG00000099834.19	-0.708791
intron_11_77879127_77883832	0.479316	smultixcan	0.962048	INTS4	intron_11_77590173_77594878	ENSG00000149262.19	0.706978
intron_11_829540_829968	0.479195	smultixcan	0.962048	CRACR2B	intron_11_829540_829968	ENSG00000177685.17	-1.05024
intron_12_132848223_132848641	0.478587	smultixcan	0.962048	CHFR	intron_12_133424809_133425227	ENSG00000072609.18	1.13919
intron_12_21437814_21440368	0.478175	smultixcan	0.962048	PYROXD1	intron_12_21590748_21593302	ENSG00000121350.16	-0.709241
intron_12_238010_242614	0.479243	smultixcan	0.962048	SLC6A13	intron_12_347176_351780	ENSG00000010379.16	-0.682005
intron_12_50435624_50437735	0.479369	smultixcan	0.962048	LARP4	intron_12_50829407_50831518	ENSG00000161813.23	0.632863
intron_12_50441643_50454314	0.479369	smultixcan	0.962048	LARP4	intron_12_50835426_50848097	ENSG00000161813.23	0.707317
intron_12_64267288_64267539	0.479287	smultixcan	0.962048	C12orf56	intron_12_64661068_64661319	ENSG00000185306.13	-0.703574
intron_12_64267683_64270536	0.479262	smultixcan	0.962048	C12orf56	intron_12_64661463_64664316	ENSG00000185306.13	-0.694712
intron_12_6831033_6831216	0.478927	smultixcan	0.962048	P3H3	intron_12_6940197_6940380	ENSG00000110811.20	-0.354015
intron_12_8921750_8922657	0.479288	smultixcan	0.962048	PHC1	intron_12_9074346_9075253	ENSG00000111752.11	-0.861525
intron_12_95051943_95057553	0.479369	smultixcan	0.962048	NR2C1	intron_12_95445719_95451329	ENSG00000120798.17	-0.707317
intron_13_43868803_43869331	0.478728	smultixcan	0.962048	CCDC122	intron_13_44442939_44443467	ENSG00000151773.13	0.862186
intron_13_49551468_49552178	0.478463	smultixcan	0.962048	RCBTB1	intron_13_50125604_50126314	ENSG00000136144.12	-0.649895
intron_13_52083352_52086277	0.478927	smultixcan	0.962048	NEK5	intron_13_52657488_52660413	ENSG00000197168.14	0.708029
intron_13_75618906_75635829	0.478927	smultixcan	0.962048	LMO7-AS1	intron_13_76193042_76209965	ENSG00000261105.6	-0.708029
intron_13_98377918_98384730	0.479239	smultixcan	0.962048	FARP1	intron_13_99030172_99036984	ENSG00000152767.17	0.946849
intron_14_104957672_104970456	0.478738	smultixcan	0.962048	AHNAK2	intron_14_105424009_105436793	ENSG00000185567.7	-0.708333
intron_14_57471590_57480595	0.478567	smultixcan	0.962048	CCDC198	intron_14_57938308_57947313	ENSG00000100557.10	-0.708609
intron_14_88485842_88496413	0.478485	smultixcan	0.962048	PTPN21	intron_14_88952186_88962757	ENSG00000070778.13	-0.173917
intron_14_94496643_94497764	0.478738	smultixcan	0.962048	SERPINA12	intron_14_94962980_94964101	ENSG00000165953.10	0.708333
intron_15_62781241_62783771	0.478701	smultixcan	0.962048	TLN2	intron_15_63073440_63075970	ENSG00000171914.17	-0.708394
intron_15_63062645_63071090	0.478607	smultixcan	0.962048	TPM1	intron_15_63354844_63363289	ENSG00000140416.24	-0.998491
intron_15_64917514_64921921	0.479309	smultixcan	0.962048	ANKDD1A	intron_15_65209713_65214120	ENSG00000166839.18	0.615474
intron_15_89801607_89802407	0.478858	smultixcan	0.962048	ANPEP	intron_15_90344838_90345638	ENSG00000166825.15	-0.701619
intron_16_82719475_82858362	0.478872	smultixcan	0.962048	CDH13	intron_16_82753080_82891967	ENSG00000140945.17	0.708117
intron_16_85063670_85066900	0.47859	smultixcan	0.962048	KIAA0513	intron_16_85097276_85100506	ENSG00000135709.14	0.708571
intron_17_3688105_3688626	0.479354	smultixcan	0.962048	P2RX5-TAX1BP3	intron_17_3591399_3591920	ENSG00000257950.3	-0.707341
intron_17_3688105_3688626	0.479354	smultixcan	0.962048	P2RX5	intron_17_3591399_3591920	ENSG00000083454.23	-0.707341
intron_17_41819399_41819530	0.479369	smultixcan	0.962048	FKBP10	intron_17_39975651_39975782	ENSG00000141756.20	-0.707317
intron_17_41819675_41819841	0.479369	smultixcan	0.962048	FKBP10	intron_17_39975927_39976093	ENSG00000141756.20	0.707317
intron_17_43857156_43857464	0.47859	smultixcan	0.962048	CD300LG	intron_17_41934524_41934832	ENSG00000161649.14	-0.708571
intron_17_43857156_43857790	0.47859	smultixcan	0.962048	CD300LG	intron_17_41934524_41935158	ENSG00000161649.14	-0.708571
intron_17_7670715_7673535	0.478666	smultixcan	0.962048	TP53	intron_17_7574033_7576853	ENSG00000141510.18	0.70845
intron_17_8228629_8228727	0.478249	smultixcan	0.962048	CTC1	intron_17_8131947_8132045	ENSG00000178971.17	0.139402
intron_18_34593538_34595786	0.479136	smultixcan	0.962048	DTNA	intron_18_32173502_32175750	ENSG00000134769.23	-0.550427
intron_18_34593538_34679468	0.479136	smultixcan	0.962048	DTNA	intron_18_32173502_32259432	ENSG00000134769.23	0.624434
intron_18_54891430_54897926	0.478551	smultixcan	0.962048	ENSG00000267112	intron_18_52558661_52565157	ENSG00000267112.1	0.708635
intron_18_8828964_8831607	0.478459	smultixcan	0.962048	MTCL1	intron_18_8828962_8831605	ENSG00000168502.18	-1.10348
intron_19_18437105_18437599	0.478421	smultixcan	0.962048	ISYNA1	intron_19_18547915_18548409	ENSG00000105655.19	-0.708844
intron_19_18437105_18437860	0.478421	smultixcan	0.962048	ISYNA1	intron_19_18547915_18548670	ENSG00000105655.19	-0.708844
intron_19_19121819_19130156	0.478622	smultixcan	0.962048	TMEM161A	intron_19_19232628_19240965	ENSG00000064545.15	-0.526848
intron_19_19657408_19659601	0.478876	smultixcan	0.962048	ATP13A1	intron_19_19768217_19770410	ENSG00000105726.17	-0.336622
intron_19_4534095_4539982	0.478267	smultixcan	0.962048	ENSG00000267385	intron_19_4534107_4539994	ENSG00000267385.1	0.317889
intron_19_5071059_5077367	0.478552	smultixcan	0.962048	KDM4B	intron_19_5071070_5077378	ENSG00000127663.15	0.270983
intron_19_56298225_56299830	0.479236	smultixcan	0.962048	EDDM13	intron_19_56809594_56811199	ENSG00000267710.9	0.707531
intron_19_7489512_7490982	0.479306	smultixcan	0.962048	PEX11G	intron_19_7554398_7555868	ENSG00000104883.8	0.707419
intron_1_150076312_150076916	0.478738	smultixcan	0.962048	VPS45	intron_1_150048390_150048994	ENSG00000136631.16	0.257576
intron_1_150077231_150077669	0.478738	smultixcan	0.962048	VPS45	intron_1_150049309_150049747	ENSG00000136631.16	0.0923913
intron_1_150110627_150144709	0.478738	smultixcan	0.962048	VPS45	intron_1_150082742_150116887	ENSG00000136631.16	0.708333
intron_1_163111317_163152550	0.479181	smultixcan	0.962048	RGS5	intron_1_163081107_163122340	ENSG00000143248.13	-0.612074
intron_1_166919390_166920707	0.478927	smultixcan	0.962048	ILDR2	intron_1_166888627_166889944	ENSG00000143195.13	0.708029
intron_1_19227450_19230844	0.478862	smultixcan	0.962048	EMC1	intron_1_19553944_19557338	ENSG00000127463.16	-0.708134
intron_1_235119406_235119818	0.478535	smultixcan	0.962048	TOMM20	intron_1_235282721_235283133	ENSG00000173726.11	0.708661
intron_1_236249967_236252050	0.478265	smultixcan	0.962048	ERO1B	intron_1_236413267_236415350	ENSG00000086619.15	0.689986
intron_1_46613371_46616711	0.478927	smultixcan	0.962048	MOB3C	intron_1_47079043_47082383	ENSG00000142961.16	0.472019
intron_20_35057571_35069296	0.479098	smultixcan	0.962048	TRPC4AP	intron_20_33645374_33657099	ENSG00000100991.12	-1.0129
intron_20_38567232_38569888	0.479029	smultixcan	0.962048	RALGAPB	intron_20_37195875_37198531	ENSG00000170471.15	0.707865
intron_21_32317917_32319217	0.478619	smultixcan	0.962048	URB1	intron_21_33690228_33691527	ENSG00000142207.7	0.884907
intron_22_18919798_18921342	0.478839	smultixcan	0.962048	PRODH	intron_22_18907311_18908855	ENSG00000100033.17	1.1305
intron_22_20995484_20995746	0.479278	smultixcan	0.962048	LZTR1	intron_22_21349773_21350035	ENSG00000099949.22	-0.378201
intron_22_23070570_23095247	0.479041	smultixcan	0.962048	GNAZ	intron_22_23412756_23437434	ENSG00000128266.9	0.707846
intron_22_24177817_24178053	0.478945	smultixcan	0.962048	CABIN1	intron_22_24573785_24574021	ENSG00000099991.18	-0.708
intron_22_50406875_50414552	0.478608	smultixcan	0.962048	PPP6R2	intron_22_50845304_50852981	ENSG00000100239.16	0.303661
intron_2_18582997_18583878	0.478169	smultixcan	0.962048	NT5C1B	intron_2_18764263_18765144	ENSG00000185013.17	-0.709251
intron_2_18582997_18584088	0.478169	smultixcan	0.962048	NT5C1B-RDH14	intron_2_18764263_18765354	ENSG00000250741.6	0.709251
intron_2_18582997_18584088	0.478169	smultixcan	0.962048	NT5C1B	intron_2_18764263_18765354	ENSG00000185013.17	0.709251
intron_2_238142931_238144902	0.47843	smultixcan	0.962048	KLHL30	intron_2_239051572_239053543	ENSG00000168427.9	-0.708831
intron_2_241463980_241468140	0.479365	smultixcan	0.962048	FARP2	intron_2_242403395_242407555	ENSG00000006607.14	-0.531594
intron_2_29143945_29145232	0.479093	smultixcan	0.962048	CLIP4	intron_2_29366811_29368098	ENSG00000115295.21	-0.153861
intron_2_38863519_38867109	0.478673	smultixcan	0.962048	DHX57	intron_2_39090661_39094251	ENSG00000163214.21	0.708438
intron_2_55662026_55666991	0.479266	smultixcan	0.962048	PNPT1	intron_2_55889161_55894126	ENSG00000138035.15	-0.707483
intron_2_96788894_96797012	0.478927	smultixcan	0.962048	CNNM4	intron_2_97454631_97462749	ENSG00000158158.12	0.708029
intron_3_149977144_149978112	0.479074	smultixcan	0.962048	PFN2-AS1	intron_3_149694931_149695899	ENSG00000242791.2	0.707792
intron_3_172506919_172509217	0.47866	smultixcan	0.962048	TNFSF10	intron_3_172224709_172227007	ENSG00000121858.11	-1.04952
intron_3_183447947_183452078	0.478738	smultixcan	0.962048	LINC00888	intron_3_183165735_183169866	ENSG00000291106.1	0.708333
intron_3_188406313_188484592	0.478738	smultixcan	0.962048	LPP	intron_3_188124101_188202380	ENSG00000145012.14	-0.708333
intron_3_45706907_45707442	0.478927	smultixcan	0.962048	SACM1L	intron_3_45748399_45748934	ENSG00000211456.14	-0.708029
intron_3_45706907_45709498	0.478927	smultixcan	0.962048	SACM1L	intron_3_45748399_45750990	ENSG00000211456.14	-0.0786699
intron_3_4652218_4658124	0.478257	smultixcan	0.962048	ITPR1	intron_3_4693902_4699808	ENSG00000150995.21	0.793165
intron_4_107864446_107866908	0.478927	smultixcan	0.962048	CYP2U1-AS1	intron_4_108785602_108788064	ENSG00000245293.5	0.708029
intron_4_107864446_107873330	0.478927	smultixcan	0.962048	CYP2U1-AS1	intron_4_108785602_108794486	ENSG00000245293.5	0.708029
intron_4_107867645_107873330	0.478927	smultixcan	0.962048	CYP2U1-AS1	intron_4_108788801_108794486	ENSG00000245293.5	-0.708029
intron_4_139725835_139730416	0.479369	smultixcan	0.962048	MAML3	intron_4_140646989_140651570	ENSG00000196782.13	-0.489681
intron_4_15052584_15054128	0.478223	smultixcan	0.962048	CPEB2	intron_4_15054208_15055752	ENSG00000137449.17	-0.709163
intron_4_26584292_26613169	0.478188	smultixcan	0.962048	TBC1D19	intron_4_26585914_26614791	ENSG00000109680.11	0.70922
intron_4_5980338_5988347	0.479266	smultixcan	0.962048	C4orf50	intron_4_5982065_5990074	ENSG00000181215.16	0.707483
intron_4_74755976_74770058	0.478884	smultixcan	0.962048	BTC	intron_4_75681186_75695268	ENSG00000174808.12	-0.704891
intron_4_88056267_88061906	0.478791	smultixcan	0.962048	PKD2	intron_4_88977419_88983058	ENSG00000118762.8	-0.285209
intron_5_140642671_140642907	0.479054	smultixcan	0.962048	TMCO6	intron_5_140022256_140022492	ENSG00000113119.13	0.381491
intron_5_140642671_140642925	0.479021	smultixcan	0.962048	TMCO6	intron_5_140022256_140022510	ENSG00000113119.13	-0.58658
intron_5_34020742_34023909	0.479266	smultixcan	0.962048	C1QTNF3-AMACR	intron_5_34020847_34024014	ENSG00000273294.1	-0.707483
intron_5_34020742_34023909	0.479266	smultixcan	0.962048	C1QTNF3	intron_5_34020847_34024014	ENSG00000082196.21	-0.707483
intron_5_41155104_41158674	0.479136	smultixcan	0.962048	C6	intron_5_41155206_41158776	ENSG00000039537.16	-0.707692
intron_6_10728727_10730615	0.479017	smultixcan	0.962048	TMEM14C	intron_6_10728960_10730848	ENSG00000111843.14	0.707389
intron_7_151042108_151043971	0.478659	smultixcan	0.962048	ABCB8	intron_7_150739195_150741058	ENSG00000197150.13	0.499254
intron_7_24834736_24840690	0.478686	smultixcan	0.962048	OSBPL3	intron_7_24874355_24880309	ENSG00000070882.13	-0.264831
intron_7_35873775_35879823	0.478995	smultixcan	0.962048	SEPTIN7	intron_7_35913385_35919433	ENSG00000122545.22	0.205932
intron_7_38179145_38207447	0.478201	smultixcan	0.962048	STARD3NL	intron_7_38218747_38247048	ENSG00000010270.14	1.17255
intron_7_57126718_57132286	0.478738	smultixcan	0.962048	ZNF479	intron_7_57194425_57199993	ENSG00000185177.14	0.708333
intron_7_67050066_67055835	0.479198	smultixcan	0.962048	TYW1	intron_7_66515053_66520822	ENSG00000198874.14	0.0638562
intron_7_74214940_74215947	0.478411	smultixcan	0.962048	LAT2	intron_7_73629270_73630277	ENSG00000086730.17	0.708861
intron_8_23433154_23434317	0.478553	smultixcan	0.962048	ENTPD4	intron_8_23290667_23291830	ENSG00000197217.13	-0.173888
intron_8_34007955_34038363	0.478816	smultixcan	0.962048	ENSG00000253642	intron_8_33865473_33895881	ENSG00000253642.6	0.762624
intron_9_125056007_125065990	0.478268	smultixcan	0.962048	SCAI	intron_9_127818286_127828269	ENSG00000173611.18	0.236364
intron_15_84655404_84657176	0.356226	Brain_Amygdala	0.962052	NMB	intron_15_85198635_85200407	ENSG00000197696.10	-0.922581
intron_2_24123533_24124330	0.508664	Brain_Cerebellar_Hemisphere	0.962053	FAM228B	intron_2_24346403_24347200	ENSG00000219626.9	-0.66092
intron_11_117223308_117224078	0.321352	Brain_Anterior_cingulate_cortex_BA24	0.962056	PCSK7	intron_11_117094024_117094794	ENSG00000160613.15	-0.991683
intron_17_81589104_81596116	0.321245	Brain_Anterior_cingulate_cortex_BA24	0.962056	NPLOC4	intron_17_79556130_79563142	ENSG00000182446.15	0.991903
intron_19_6438821_6444151	0.321302	Brain_Anterior_cingulate_cortex_BA24	0.962056	SLC25A23	intron_19_6438832_6444162	ENSG00000125648.15	0.991785
intron_2_86207327_86210480	0.321371	Brain_Anterior_cingulate_cortex_BA24	0.962056	MRPL35	intron_2_86434450_86437603	ENSG00000132313.15	-0.991643
intron_17_38498510_38500597	0.468894	Testis	0.962057	ARHGAP23	intron_17_36654752_36656839	ENSG00000275832.5	-0.72428
intron_10_59355943_59361026	0.424293	Thyroid	0.962069	FAM13C	intron_10_61115703_61120786	ENSG00000148541.13	-0.798995
intron_11_216718_218778	0.424455	Thyroid	0.962069	SIRT3	intron_11_216718_218778	ENSG00000142082.15	0.798716
intron_12_123390786_123395047	0.424565	Thyroid	0.962069	KMT5A	intron_12_123875333_123879594	ENSG00000183955.14	-0.798526
intron_12_48108194_48122767	0.424308	Thyroid	0.962069	PFKM	intron_12_48501977_48516550	ENSG00000152556.17	-0.798969
intron_12_53314849_53315094	0.424265	Thyroid	0.962069	AAAS	intron_12_53708633_53708878	ENSG00000094914.14	-0.799043
intron_19_4325308_4326942	0.424516	Thyroid	0.962069	STAP2	intron_19_4325305_4326939	ENSG00000178078.12	-0.798611
intron_19_49447467_49447827	0.424489	Thyroid	0.962069	PIH1D1	intron_19_49950724_49951084	ENSG00000104872.11	0.798658
intron_1_156290360_156292886	0.424489	Thyroid	0.962069	GLMP	intron_1_156260151_156262677	ENSG00000198715.13	-0.798658
intron_1_156293209_156293618	0.424489	Thyroid	0.962069	GLMP	intron_1_156263000_156263409	ENSG00000198715.13	0.798658
intron_1_156293209_156294018	0.424489	Thyroid	0.962069	GLMP	intron_1_156263000_156263809	ENSG00000198715.13	0.798658
intron_1_156293429_156294018	0.424489	Thyroid	0.962069	GLMP	intron_1_156263220_156263809	ENSG00000198715.13	-0.798658
intron_21_32788701_32796939	0.424358	Thyroid	0.962069	C21orf62-AS1	intron_21_34161012_34169249	ENSG00000205930.11	0.798883
intron_7_43938494_43948632	0.424489	Thyroid	0.962069	UBE2D4	intron_7_43978093_43988231	ENSG00000078967.13	0.798658
intron_11_60389596_60392685	0.394734	Small_Intestine_Terminal_Ileum	0.962069	MS4A7	intron_11_60157069_60160158	ENSG00000166927.13	-0.851064
intron_14_105175987_105176534	0.394734	Small_Intestine_Terminal_Ileum	0.962069	NUDT14	intron_14_105642324_105642871	ENSG00000183828.15	-0.851064
intron_14_105177027_105177692	0.394734	Small_Intestine_Terminal_Ileum	0.962069	NUDT14	intron_14_105643364_105644029	ENSG00000183828.15	-0.851064
intron_1_201996263_201997319	0.394734	Small_Intestine_Terminal_Ileum	0.962069	RNPEP	intron_1_201965391_201966447	ENSG00000176393.11	0.851064
intron_22_46391287_46391633	0.394395	Small_Intestine_Terminal_Ileum	0.962069	CELSR1	intron_22_46787184_46787530	ENSG00000075275.18	0.851675
intron_2_201399493_201401018	0.394734	Small_Intestine_Terminal_Ileum	0.962069	TRAK2	intron_2_202264216_202265741	ENSG00000115993.13	0.851064
intron_3_112550262_112553280	0.394679	Small_Intestine_Terminal_Ileum	0.962069	ATG3	intron_3_112269109_112272127	ENSG00000144848.11	0.851163
intron_5_150118852_150119467	0.394734	Small_Intestine_Terminal_Ileum	0.962069	PDGFRB	intron_5_149498415_149499030	ENSG00000113721.14	-0.851064
intron_6_109352914_109354848	0.394734	Small_Intestine_Terminal_Ileum	0.962069	CCDC162P	intron_6_109674117_109676051	ENSG00000203799.14	-0.851064
intron_10_29415412_29458274	0.391514	Esophagus_Mucosa	0.96207	SVIL-AS1	intron_10_29704341_29747203	ENSG00000291093.1	0.856875
intron_4_185418507_185418587	0.391545	Esophagus_Mucosa	0.96207	UFSP2	intron_4_186339661_186339741	ENSG00000109775.11	0.856818
intron_17_9557528_9568371	0.425179	Brain_Cortex	0.962073	STX8	intron_17_9460845_9471688	ENSG00000170310.15	0.797468
intron_10_130079901_130101094	0.46908	Testis	0.962074	C10orf143	intron_10_131878165_131899358	ENSG00000237489.5	-0.723976
intron_11_59795482_59797283	0.469066	Testis	0.962074	STX3	intron_11_59562955_59564756	ENSG00000166900.17	-0.724
intron_12_2960040_2994738	0.468981	Testis	0.962074	TEAD4	intron_12_3069206_3103904	ENSG00000197905.10	0.724138
intron_12_48066965_48071667	0.469111	Testis	0.962074	SENP1	intron_12_48460748_48465450	ENSG00000079387.14	-0.723926
intron_12_62389699_62389797	0.468981	Testis	0.962074	USP15	intron_12_62783479_62783577	ENSG00000135655.16	0.724138
intron_16_89098763_89100662	0.469091	Testis	0.962074	ACSF3	intron_16_89165171_89167070	ENSG00000176715.17	-0.723958
intron_17_79000270_79009664	0.469014	Testis	0.962074	CANT1	intron_17_76996352_77005746	ENSG00000171302.17	0.724084
intron_1_26994630_26999847	0.469044	Testis	0.962074	TRNP1	intron_1_27321121_27326338	ENSG00000253368.4	-0.724036
intron_3_72814555_72815350	0.468973	Testis	0.962074	SHQ1	intron_3_72863706_72864501	ENSG00000144736.14	-0.724151
intron_4_53391498_53399730	0.469069	Testis	0.962074	ENSG00000282278	intron_4_54257665_54265897	ENSG00000282278.1	-0.723995
intron_4_53391498_53399730	0.469069	Testis	0.962074	FIP1L1	intron_4_54257665_54265897	ENSG00000145216.17	-0.723995
intron_7_150569959_150572129	0.469128	Testis	0.962074	GIMAP4	intron_7_150267047_150269217	ENSG00000133574.10	0.723898
intron_9_128434613_128435653	0.479391	smultixcan	0.962076	CERCAM	intron_9_131196892_131197932	ENSG00000167123.20	0.650713
intron_10_91487778_91491200	0.436876	Adrenal_Gland	0.962078	HECTD2	intron_10_93247535_93250957	ENSG00000165338.17	-0.77748
intron_12_66138734_66145841	0.43731	Adrenal_Gland	0.962078	TMBIM4	intron_12_66532514_66539621	ENSG00000155957.19	0.776744
intron_12_66138769_66145841	0.43731	Adrenal_Gland	0.962078	TMBIM4	intron_12_66532549_66539621	ENSG00000155957.19	-0.776744
intron_16_69982494_69982658	0.437252	Adrenal_Gland	0.962078	ENSG00000290459	intron_16_70016397_70016561	ENSG00000290459.1	-0.776842
intron_16_69982494_69982658	0.437252	Adrenal_Gland	0.962078	PDXDC2P-NPIPB14P	intron_16_70016397_70016561	ENSG00000196696.14	-0.776842
intron_16_69982545_69982658	0.437252	Adrenal_Gland	0.962078	NPIPB14P	intron_16_70016448_70016561	ENSG00000226232.9	0.776842
intron_16_81054094_81084463	0.437011	Adrenal_Gland	0.962078	ENSG00000260643	intron_16_81087699_81118068	ENSG00000260643.2	0.777251
intron_16_88892485_88901504	0.437068	Adrenal_Gland	0.962078	CBFA2T3	intron_16_88958893_88967912	ENSG00000129993.15	0.777154
intron_17_8228629_8229302	0.43704	Adrenal_Gland	0.962078	CTC1	intron_17_8131947_8132620	ENSG00000178971.17	-0.777202
intron_17_82478918_82481082	0.437167	Adrenal_Gland	0.962078	NARF	intron_17_80436794_80438958	ENSG00000141562.19	-0.776986
intron_19_2811734_2813115	0.436592	Adrenal_Gland	0.962078	THOP1	intron_19_2811732_2813113	ENSG00000172009.15	0.777961
intron_1_203700923_203702044	0.437102	Adrenal_Gland	0.962078	ATP2B4	intron_1_203670051_203671172	ENSG00000058668.16	0.777096
intron_1_42825738_42830444	0.437365	Adrenal_Gland	0.962078	ERMAP	intron_1_43291409_43296115	ENSG00000164010.15	-0.77665
intron_20_1445830_1452493	0.437222	Adrenal_Gland	0.962078	NSFL1C	intron_20_1426475_1433138	ENSG00000088833.18	0.776892
intron_20_31869597_31870317	0.4367	Adrenal_Gland	0.962078	DUSP15	intron_20_30457400_30458120	ENSG00000149599.16	0.777778
intron_22_20430908_20431018	0.437074	Adrenal_Gland	0.962078	SCARF2	intron_22_20785195_20785305	ENSG00000244486.9	0.777143
intron_2_241315610_241324216	0.437171	Adrenal_Gland	0.962078	SEPTIN2	intron_2_242255025_242263631	ENSG00000168385.18	0.776978
intron_3_33024325_33030032	0.4367	Adrenal_Gland	0.962078	GLB1	intron_3_33065817_33071524	ENSG00000170266.16	-0.777778
intron_3_33024325_33046120	0.4367	Adrenal_Gland	0.962078	GLB1	intron_3_33065817_33087612	ENSG00000170266.16	0.777778
intron_3_48678736_48678877	0.436847	Adrenal_Gland	0.962078	NCKIPSD	intron_3_48716169_48716310	ENSG00000213672.8	-0.777528
intron_5_157266584_157285339	0.43731	Adrenal_Gland	0.962078	CYFIP2	intron_5_156693594_156712349	ENSG00000055163.21	0.776744
intron_5_95516586_95516672	0.436956	Adrenal_Gland	0.962078	SKIC3	intron_5_94852290_94852376	ENSG00000198677.13	-0.777344
intron_6_17898180_17987054	0.436583	Adrenal_Gland	0.962078	KIF13A	intron_6_17898411_17987285	ENSG00000137177.20	-0.777975
intron_6_85490657_85491977	0.436955	Adrenal_Gland	0.962078	NT5E	intron_6_86200375_86201695	ENSG00000135318.12	-0.777346
intron_7_158930515_158934129	0.437095	Adrenal_Gland	0.962078	DYNC2I1	intron_7_158723206_158726820	ENSG00000126870.16	0.777108
intron_7_43648652_43650612	0.436603	Adrenal_Gland	0.962078	COA1	intron_7_43688251_43690211	ENSG00000106603.20	-0.777942
intron_8_12737140_12737995	0.437397	Adrenal_Gland	0.962078	LONRF1	intron_8_12594649_12595504	ENSG00000154359.13	0.776596
intron_8_143332601_143334740	0.437263	Adrenal_Gland	0.962078	TOP1MT	intron_8_144414771_144416910	ENSG00000184428.13	-0.776824
intron_9_20683541_20684568	0.437432	Adrenal_Gland	0.962078	FOCAD-AS1	intron_9_20683540_20684567	ENSG00000227071.1	0.776536
intron_9_92300016_92301551	0.437411	Adrenal_Gland	0.962078	NOL8	intron_9_95062298_95063833	ENSG00000198000.12	0.776573
intron_2_233161826_233163707	0.369688	Artery_Aorta	0.962078	INPP5D	intron_2_234070472_234072353	ENSG00000168918.14	0.897059
intron_13_20028064_20031319	0.3807	Nerve_Tibial	0.962081	ZMYM2	intron_13_20602204_20605459	ENSG00000121741.17	0.876607
intron_11_60518212_60529365	0.469244	Testis	0.962082	MS4A13	intron_11_60285685_60296838	ENSG00000204979.8	0.72371
intron_13_31284761_31286720	0.46926	Testis	0.962082	B3GLCT	intron_13_31858898_31860857	ENSG00000187676.8	0.723684
intron_20_2755824_2758909	0.469276	Testis	0.962082	EBF4	intron_20_2736470_2739555	ENSG00000088881.22	-0.723658
intron_21_31685174_31685398	0.469294	Testis	0.962082	SCAF4	intron_21_33057487_33057711	ENSG00000156304.15	-0.723629
intron_21_31685240_31685398	0.469294	Testis	0.962082	SCAF4	intron_21_33057553_33057711	ENSG00000156304.15	0.723629
intron_2_9474647_9475987	0.46929	Testis	0.962082	IAH1	intron_2_9614776_9616116	ENSG00000134330.19	0.723635
intron_9_129713261_129718573	0.469292	Testis	0.962082	PRRX2-AS1	intron_9_132475540_132480852	ENSG00000236024.1	0.723632
intron_12_132141956_132142119	0.405991	Artery_Tibial	0.962083	DDX51	intron_12_132626501_132626664	ENSG00000185163.10	-0.830969
intron_16_15704123_15708803	0.427728	Esophagus_Gastroesophageal_Junction	0.962083	MYH11	intron_16_15797980_15802660	ENSG00000133392.18	-0.793086
intron_11_3700839_3702463	0.440059	Brain_Substantia_nigra	0.962085	NUP98	intron_11_3722069_3723693	ENSG00000110713.18	-0.772093
intron_11_65635803_65636174	0.439768	Brain_Substantia_nigra	0.962085	PCNX3	intron_11_65403274_65403645	ENSG00000197136.5	0.772586
intron_12_110453871_110455586	0.440201	Brain_Substantia_nigra	0.962085	GPN3	intron_12_110891676_110893391	ENSG00000111231.9	-0.771853
intron_12_132141020_132141103	0.439684	Brain_Substantia_nigra	0.962085	DDX51	intron_12_132625565_132625648	ENSG00000185163.10	0.772727
intron_12_132141020_132141275	0.439684	Brain_Substantia_nigra	0.962085	DDX51	intron_12_132625565_132625820	ENSG00000185163.10	-0.772727
intron_12_16560538_16600655	0.440379	Brain_Substantia_nigra	0.962085	LMO3	intron_12_16713472_16753589	ENSG00000048540.16	-0.771554
intron_12_238010_242614	0.44008	Brain_Substantia_nigra	0.962085	SLC6A13	intron_12_347176_351780	ENSG00000010379.16	-0.772059
intron_13_45032107_45033236	0.44031	Brain_Substantia_nigra	0.962085	GPALPP1	intron_13_45606242_45607371	ENSG00000133114.18	-0.77167
intron_14_64516751_64521487	0.439519	Brain_Substantia_nigra	0.962085	ZBTB1	intron_14_64983469_64988205	ENSG00000126804.14	0.773006
intron_14_67575472_67575823	0.438947	Brain_Substantia_nigra	0.962085	PLEKHH1	intron_14_68042189_68042540	ENSG00000054690.14	-0.773973
intron_17_4785659_4785957	0.440367	Brain_Substantia_nigra	0.962085	VMO1	intron_17_4688954_4689252	ENSG00000182853.12	0.771574
intron_17_79083123_79083482	0.439176	Brain_Substantia_nigra	0.962085	ENGASE	intron_17_77079205_77079564	ENSG00000167280.17	-0.773585
intron_19_52190174_52201944	0.439199	Brain_Substantia_nigra	0.962085	PPP2R1A	intron_19_52693427_52705197	ENSG00000105568.19	-0.773547
intron_20_49085386_49088009	0.44008	Brain_Substantia_nigra	0.962085	CSE1L	intron_20_47701923_47704546	ENSG00000124207.17	-0.772059
intron_20_49179244_49188116	0.439414	Brain_Substantia_nigra	0.962085	STAU1	intron_20_47795781_47804653	ENSG00000124214.21	0.773183
intron_22_29802208_29804638	0.440024	Brain_Substantia_nigra	0.962085	ASCC2	intron_22_30198197_30200627	ENSG00000100325.15	-0.772152
intron_22_40401675_40402139	0.439118	Brain_Substantia_nigra	0.962085	ENSG00000284431	intron_22_40797679_40798143	ENSG00000284431.1	-0.773684
intron_22_40401675_40402139	0.439118	Brain_Substantia_nigra	0.962085	SGSM3	intron_22_40797679_40798143	ENSG00000100359.21	-0.773684
intron_22_50505153_50505229	0.439118	Brain_Substantia_nigra	0.962085	LMF2	intron_22_50943582_50943658	ENSG00000100258.18	-0.773684
intron_2_127064018_127068924	0.440196	Brain_Substantia_nigra	0.962085	BIN1	intron_2_127821594_127826500	ENSG00000136717.15	0.771863
intron_2_171687627_171690147	0.439209	Brain_Substantia_nigra	0.962085	DYNC1I2	intron_2_172544137_172546657	ENSG00000077380.16	-0.773529
intron_2_190213075_190244887	0.439538	Brain_Substantia_nigra	0.962085	HIBCH	intron_2_191077801_191109613	ENSG00000198130.16	0.772973
intron_2_55660193_55661956	0.439835	Brain_Substantia_nigra	0.962085	PNPT1	intron_2_55887328_55889091	ENSG00000138035.15	-0.772472
intron_3_197522781_197532412	0.439826	Brain_Substantia_nigra	0.962085	BDH1	intron_3_197249652_197259283	ENSG00000161267.12	-0.772487
intron_4_102533885_102537858	0.440336	Brain_Substantia_nigra	0.962085	NFKB1	intron_4_103455042_103459015	ENSG00000109320.14	-0.771626
intron_4_165327764_165333340	0.439447	Brain_Substantia_nigra	0.962085	MSMO1	intron_4_166248916_166254492	ENSG00000052802.13	0.773128
intron_5_140639851_140641665	0.439869	Brain_Substantia_nigra	0.962085	TMCO6	intron_5_140019436_140021250	ENSG00000113119.13	-0.772414
intron_7_50710990_50732272	0.439303	Brain_Substantia_nigra	0.962085	GRB10	intron_7_50778687_50799969	ENSG00000106070.20	0.773371
intron_7_5394595_5421060	0.439519	Brain_Substantia_nigra	0.962085	TNRC18	intron_7_5434226_5460691	ENSG00000182095.15	0.773006
intron_13_112489697_112499045	0.445588	Spleen	0.962087	TUBGCP3	intron_13_113144011_113153359	ENSG00000126216.15	0.762791
intron_4_2354073_2418285	0.445612	Spleen	0.962087	ZFYVE28	intron_4_2355800_2420012	ENSG00000159733.14	0.762752
intron_10_15606422_15607677	0.47942	smultixcan	0.962087	ITGA8	intron_10_15648421_15649676	ENSG00000077943.8	-0.205988
intron_11_539726_540674	0.479487	smultixcan	0.962087	LRRC56	intron_11_539726_540674	ENSG00000161328.11	0.0349538
intron_16_3393814_3397192	0.479468	smultixcan	0.962087	ZSCAN32	intron_16_3443814_3447192	ENSG00000140987.21	0.323609
intron_19_22052635_22072809	0.479476	smultixcan	0.962087	ZNF257	intron_19_22235437_22255611	ENSG00000197134.13	0.897819
intron_19_3721910_3728424	0.479453	smultixcan	0.962087	TJP3	intron_19_3721908_3728422	ENSG00000105289.15	-0.707182
intron_1_151266112_151266308	0.479478	smultixcan	0.962087	PSMD4	intron_1_151238588_151238784	ENSG00000159352.16	0.707143
intron_1_20981227_21001199	0.479427	smultixcan	0.962087	EIF4G3	intron_1_21307720_21327692	ENSG00000075151.24	-0.707224
intron_5_38881764_38883827	0.479466	smultixcan	0.962087	OSMR	intron_5_38881866_38883929	ENSG00000145623.13	1.06848
intron_7_134536772_134537051	0.479483	smultixcan	0.962087	AKR1B10	intron_7_134221524_134221803	ENSG00000198074.10	0.699296
intron_2_85433121_85433571	0.356343	Brain_Amygdala	0.962089	SH2D6	intron_2_85660244_85660694	ENSG00000152292.18	0.922357
intron_5_146504006_146507028	0.356333	Brain_Amygdala	0.962089	TCERG1	intron_5_145883569_145886591	ENSG00000113649.13	-0.922374
intron_6_33289013_33289102	0.479496	smultixcan	0.962089	WDR46	intron_6_33256790_33256879	ENSG00000227057.10	-0.707113
intron_1_243316893_243330540	0.469681	Colon_Sigmoid	0.962093	SDCCAG8	intron_1_243480195_243493842	ENSG00000054282.16	-0.722999
intron_21_39347952_39348292	0.356397	Brain_Amygdala	0.962097	HMGN1	intron_21_40719878_40720218	ENSG00000205581.11	0.922252
intron_7_158891333_158901739	0.424913	Pancreas	0.9621	DYNC2I1	intron_7_158684024_158694430	ENSG00000126870.16	-0.797927
intron_11_64907890_64908991	0.469774	Testis	0.962102	ATG2A	intron_11_64675362_64676463	ENSG00000110046.13	0.722846
intron_11_64909150_64909271	0.469774	Testis	0.962102	ATG2A	intron_11_64676622_64676743	ENSG00000110046.13	-0.722846
intron_14_100545066_100546501	0.469363	Testis	0.962102	BEGAIN	intron_14_101011403_101012838	ENSG00000183092.18	0.723515
intron_14_64550066_64550921	0.469548	Testis	0.962102	PPP1R36	intron_14_65016784_65017639	ENSG00000165807.8	-0.723214
intron_17_21244224_21253159	0.469938	Testis	0.962102	NATD1	intron_17_21147537_21156472	ENSG00000274180.1	-0.722581
intron_17_8535931_8542107	0.469909	Testis	0.962102	MYH10	intron_17_8439249_8445425	ENSG00000133026.14	-0.722628
intron_18_62280442_62280646	0.469432	Testis	0.962102	RELCH	intron_18_59947675_59947879	ENSG00000134444.15	0.723404
intron_19_7482211_7485838	0.469744	Testis	0.962102	PEX11G	intron_19_7547097_7550724	ENSG00000104883.8	-0.722896
intron_1_183461668_183461766	0.469489	Testis	0.962102	SMG7-AS1	intron_1_183430803_183430901	ENSG00000232860.10	0.723312
intron_1_183461839_183469674	0.469489	Testis	0.962102	SMG7-AS1	intron_1_183430974_183438809	ENSG00000232860.10	-0.723312
intron_21_44333262_44335758	0.4698	Testis	0.962102	CFAP410	intron_21_45753145_45755641	ENSG00000160226.16	-0.722805
intron_22_29031156_29031391	0.469909	Testis	0.962102	ZNRF3-AS1	intron_22_29427144_29427379	ENSG00000177993.3	-0.722628
intron_2_37279929_37282542	0.469714	Testis	0.962102	PRKD3	intron_2_37507072_37509685	ENSG00000115825.11	0.722944
intron_3_129561709_129561800	0.469891	Testis	0.962102	PLXND1	intron_3_129280552_129280643	ENSG00000004399.13	-0.722656
intron_3_169983253_169985805	0.469938	Testis	0.962102	SEC62	intron_3_169701041_169703593	ENSG00000008952.17	-0.722581
intron_3_41236709_41238016	0.469909	Testis	0.962102	CTNNB1	intron_3_41278200_41279507	ENSG00000168036.18	-0.722628
intron_3_72967719_72974977	0.469514	Testis	0.962102	GXYLT2	intron_3_73016870_73024128	ENSG00000172986.13	0.72327
intron_5_175861763_175878652	0.469807	Testis	0.962102	CPLX2	intron_5_175288766_175305655	ENSG00000145920.15	-0.722794
intron_5_178138396_178142583	0.469884	Testis	0.962102	RMND5B	intron_5_177565397_177569584	ENSG00000145916.19	-0.722668
intron_7_158646563_158652293	0.469803	Testis	0.962102	NCAPG2	intron_7_158439255_158444985	ENSG00000146918.20	-0.7228
intron_9_116975345_116976114	0.469548	Testis	0.962102	ASTN2	intron_9_119737624_119738393	ENSG00000148219.18	0.723214
intron_9_93562304_93564229	0.469562	Testis	0.962102	FAM120A	intron_9_96324586_96326511	ENSG00000048828.18	-0.723192
intron_9_96488274_96489982	0.469787	Testis	0.962102	HABP4	intron_9_99250556_99252264	ENSG00000130956.14	0.722826
intron_10_45463996_45464239	0.48296	Brain_Putamen_basal_ganglia	0.962104	MARCHF8	intron_10_45959444_45959687	ENSG00000165406.16	0.70155
intron_11_10770632_10771545	0.48296	Brain_Putamen_basal_ganglia	0.962104	CTR9	intron_11_10792179_10793092	ENSG00000198730.9	-0.70155
intron_15_78278301_78288289	0.482921	Brain_Putamen_basal_ganglia	0.962104	SKIC8	intron_15_78570643_78580631	ENSG00000140395.9	-0.701613
intron_17_75752356_75752446	0.482938	Brain_Putamen_basal_ganglia	0.962104	ITGB4	intron_17_73748437_73748527	ENSG00000132470.14	0.701585
intron_7_100573212_100573297	0.482793	Brain_Putamen_basal_ganglia	0.962104	ENSG00000274272	intron_7_100170835_100170920	ENSG00000274272.1	0.701818
intron_7_100573212_100573297	0.482793	Brain_Putamen_basal_ganglia	0.962104	SAP25	intron_7_100170835_100170920	ENSG00000205307.12	0.701818
intron_7_43648652_43650612	0.482743	Brain_Putamen_basal_ganglia	0.962104	COA1	intron_7_43688251_43690211	ENSG00000106603.20	-0.701897
intron_9_127879624_127885186	0.482696	Brain_Putamen_basal_ganglia	0.962104	ST6GALNAC6	intron_9_130641903_130647465	ENSG00000257524.6	0.701974
intron_14_36300823_36311573	0.425783	Stomach	0.962108	MBIP	intron_14_36770029_36780779	ENSG00000151332.20	0.796429
intron_17_76625918_76626006	0.425977	Stomach	0.962108	ST6GALNAC1	intron_17_74622000_74622088	ENSG00000070526.15	-0.796095
intron_18_79176907_79193183	0.425746	Stomach	0.962108	ATP9B	intron_18_76936907_76953183	ENSG00000166377.21	-0.796492
intron_19_38889323_38889689	0.425693	Stomach	0.962108	SIRT2	intron_19_39379963_39380329	ENSG00000068903.21	0.796584
intron_1_70221839_70228422	0.425943	Stomach	0.962108	SRSF11	intron_1_70687522_70694105	ENSG00000116754.14	-0.796154
intron_1_70222798_70228422	0.425943	Stomach	0.962108	SRSF11	intron_1_70688481_70694105	ENSG00000116754.14	0.796154
intron_22_29341760_29342285	0.425795	Stomach	0.962108	AP1B1	intron_22_29737749_29738274	ENSG00000100280.17	-0.796407
intron_3_53848688_53849655	0.426187	Stomach	0.962108	IL17RB	intron_3_53882715_53883682	ENSG00000056736.10	0.795734
intron_5_179871530_179872892	0.426253	Stomach	0.962108	TBC1D9B	intron_5_179298530_179299892	ENSG00000197226.13	0.79562
intron_5_488476_491769	0.426253	Stomach	0.962108	SLC9A3	intron_5_488591_491884	ENSG00000066230.12	-0.79562
intron_7_100577154_100577273	0.426185	Stomach	0.962108	ENSG00000274272	intron_7_100174777_100174896	ENSG00000274272.1	-0.795737
intron_7_100577154_100577273	0.426185	Stomach	0.962108	LRCH4	intron_7_100174777_100174896	ENSG00000077454.17	-0.795737
intron_7_100577389_100577497	0.426185	Stomach	0.962108	ENSG00000274272	intron_7_100175012_100175120	ENSG00000274272.1	0.795737
intron_7_100577389_100577497	0.426185	Stomach	0.962108	LRCH4	intron_7_100175012_100175120	ENSG00000077454.17	0.795737
intron_8_19364282_19373530	0.426048	Stomach	0.962108	SH2D4A	intron_8_19221793_19231041	ENSG00000104611.12	0.795972
intron_8_95035576_95036302	0.426121	Stomach	0.962108	NDUFAF6	intron_8_96047804_96048530	ENSG00000156170.14	0.795848
intron_9_129036681_129040452	0.425821	Stomach	0.962108	MIGA2	intron_9_131798960_131802731	ENSG00000148343.19	-0.796364
intron_9_129804479_129807188	0.426207	Stomach	0.962108	TOR1B	intron_9_132566758_132569467	ENSG00000136816.16	-0.795699
intron_11_71501426_71503090	0.479525	smultixcan	0.962111	NADSYN1	intron_11_71212472_71214136	ENSG00000172890.13	-0.655794
intron_12_130428337_130434734	0.479565	smultixcan	0.962111	RIMBP2	intron_12_130912882_130919279	ENSG00000060709.17	-0.707003
intron_16_67004224_67005240	0.479523	smultixcan	0.962111	CES4A	intron_16_67038127_67039143	ENSG00000172824.17	0.707071
intron_17_10715588_10723270	0.479534	smultixcan	0.962111	TMEM220	intron_17_10618905_10626587	ENSG00000187824.9	0.706038
intron_4_13620067_13627345	0.479573	smultixcan	0.962111	BOD1L1	intron_4_13621691_13628969	ENSG00000038219.13	0.700635
intron_5_96429317_96432863	0.479563	smultixcan	0.962111	PCSK1	intron_5_95765021_95768567	ENSG00000175426.11	0.707006
intron_8_27966542_27987504	0.479551	smultixcan	0.962111	SCARA5	intron_8_27824059_27845021	ENSG00000168079.17	0.403357
intron_19_11357739_11359532	0.440514	Brain_Substantia_nigra	0.962115	PLPPR2	intron_19_11468415_11470208	ENSG00000105520.11	-0.771325
intron_2_190673152_190683738	0.440487	Brain_Substantia_nigra	0.962115	NAB1	intron_2_191537878_191548464	ENSG00000138386.17	-0.771372
intron_3_10092252_10093285	0.410207	Colon_Transverse	0.962115	FANCD2	intron_3_10133936_10134969	ENSG00000144554.13	0.823529
intron_3_10093323_10094289	0.410207	Colon_Transverse	0.962115	FANCD2	intron_3_10135007_10135973	ENSG00000144554.13	-0.823529
intron_2_135164696_135168545	0.392143	Muscle_Skeletal	0.962116	RAB3GAP1	intron_2_135922266_135926115	ENSG00000115839.19	0.855738
intron_11_43897354_43901516	0.449403	Breast_Mammary_Tissue	0.962123	ALKBH3	intron_11_43918904_43923066	ENSG00000166199.13	0.75641
intron_17_75902154_75904226	0.44937	Breast_Mammary_Tissue	0.962123	MRPL38	intron_17_73898235_73900307	ENSG00000204316.13	-0.756465
intron_2_24147086_24164198	0.44938	Breast_Mammary_Tissue	0.962123	ENSG00000276087	intron_2_24369956_24387068	ENSG00000276087.2	0.756449
intron_2_24147086_24164198	0.44938	Breast_Mammary_Tissue	0.962123	FAM228B	intron_2_24369956_24387068	ENSG00000219626.9	0.756449
intron_12_70540022_70540858	0.469399	Liver	0.962124	PTPRB	intron_12_70933802_70934638	ENSG00000127329.16	0.723457
intron_14_74882016_74882591	0.445201	Ovary	0.962126	DLST	intron_14_75348719_75349294	ENSG00000119689.15	-0.763441
intron_6_31145073_31145166	0.445201	Ovary	0.962126	CCHCR1	intron_6_31112850_31112943	ENSG00000204536.15	0.763441
intron_6_31145073_31145188	0.445201	Ovary	0.962126	CCHCR1	intron_6_31112850_31112965	ENSG00000204536.15	-0.763441
intron_20_62310081_62310178	0.437488	Adrenal_Gland	0.962126	LAMA5	intron_20_60885137_60885234	ENSG00000130702.15	0.776442
intron_11_64729042_64729762	0.508796	Brain_Cerebellar_Hemisphere	0.962127	RASGRP2	intron_11_64496514_64497234	ENSG00000068831.19	0.660714
intron_17_78415027_78419546	0.508778	Brain_Cerebellar_Hemisphere	0.962127	PGS1	intron_17_76411108_76415627	ENSG00000087157.19	-0.660741
intron_18_5401043_5406777	0.508796	Brain_Cerebellar_Hemisphere	0.962127	EPB41L3	intron_18_5401042_5406776	ENSG00000082397.18	0.660714
intron_1_160095246_160098409	0.321438	Brain_Anterior_cingulate_cortex_BA24	0.962128	IGSF8	intron_1_160065036_160068199	ENSG00000162729.14	-0.991506
intron_11_90206810_90210536	0.424978	Pancreas	0.962129	CHORDC1	intron_11_89939978_89943704	ENSG00000110172.12	0.797814
intron_15_90917843_90918194	0.425006	Pancreas	0.962129	MAN2A2	intron_15_91461073_91461424	ENSG00000196547.15	0.797767
intron_11_71474526_71478395	0.39479	Small_Intestine_Terminal_Ileum	0.962129	NADSYN1	intron_11_71185572_71189441	ENSG00000172890.13	0.850963
intron_10_91942568_91951403	0.426253	Pancreas	0.962131	BTAF1	intron_10_93702325_93711160	ENSG00000095564.15	0.79562
intron_11_17312120_17330127	0.426057	Pancreas	0.962131	NUCB2	intron_11_17333667_17351674	ENSG00000070081.18	-0.795957
intron_13_24290884_24294739	0.425149	Pancreas	0.962131	ENSG00000273167	intron_13_24865022_24868877	ENSG00000273167.1	0.797521
intron_13_24290884_24294739	0.425149	Pancreas	0.962131	SPATA13	intron_13_24865022_24868877	ENSG00000182957.16	0.797521
intron_14_36300823_36311573	0.425783	Pancreas	0.962131	MBIP	intron_14_36770029_36780779	ENSG00000151332.20	-0.796429
intron_15_78017957_78024156	0.425123	Pancreas	0.962131	TBC1D2B	intron_15_78310299_78316498	ENSG00000167202.12	-0.797565
intron_15_90984825_90994407	0.425524	Pancreas	0.962131	PRC1	intron_15_91528055_91537637	ENSG00000198901.14	0.796875
intron_17_57262192_57274268	0.425392	Pancreas	0.962131	MSI2	intron_17_55339553_55351629	ENSG00000153944.12	0.797101
intron_17_57262192_57401379	0.425392	Pancreas	0.962131	MSI2	intron_17_55339553_55478740	ENSG00000153944.12	-0.797101
intron_17_64519436_64521402	0.425524	Pancreas	0.962131	CEP95	intron_17_62515554_62517520	ENSG00000258890.8	-0.796875
intron_17_9557528_9568371	0.425179	Pancreas	0.962131	STX8	intron_17_9460845_9471688	ENSG00000170310.15	0.797468
intron_19_11508048_11510617	0.4263	Pancreas	0.962131	ECSIT	intron_19_11618863_11621432	ENSG00000130159.15	0.795539
intron_19_45891323_45901275	0.425179	Pancreas	0.962131	MYPOP	intron_19_46394581_46404533	ENSG00000176182.6	0.797468
intron_1_70221839_70228422	0.425943	Pancreas	0.962131	SRSF11	intron_1_70687522_70694105	ENSG00000116754.14	-0.796154
intron_1_70222798_70228422	0.425943	Pancreas	0.962131	SRSF11	intron_1_70688481_70694105	ENSG00000116754.14	0.796154
intron_20_34850197_34851231	0.426197	Pancreas	0.962131	GGT7	intron_20_33438000_33439034	ENSG00000131067.17	0.795716
intron_22_50625464_50625579	0.425392	Pancreas	0.962131	ARSA	intron_22_51063892_51064007	ENSG00000100299.18	0.797101
intron_2_127289501_127289689	0.426001	Pancreas	0.962131	ERCC3	intron_2_128047077_128047265	ENSG00000163161.14	0.796053
intron_3_52818536_52819393	0.426328	Pancreas	0.962131	ITIH4	intron_3_52852552_52853409	ENSG00000055955.17	-0.795491
intron_4_56491568_56495357	0.425911	Pancreas	0.962131	SRP72	intron_4_57357734_57361523	ENSG00000174780.17	0.796209
intron_4_678029_678658	0.425572	Pancreas	0.962131	MYL5	intron_4_671818_672447	ENSG00000215375.7	-0.796791
intron_4_94586444_94618004	0.426015	Pancreas	0.962131	PDLIM5	intron_4_95507595_95539155	ENSG00000163110.15	-0.796029
intron_5_132927207_132932178	0.425928	Pancreas	0.962131	AFF4	intron_5_132262899_132267870	ENSG00000072364.13	-0.796178
intron_5_179871530_179872892	0.426253	Pancreas	0.962131	TBC1D9B	intron_5_179298530_179299892	ENSG00000197226.13	0.79562
intron_6_161097176_161098278	0.425463	Pancreas	0.962131	MAP3K4	intron_6_161518208_161519310	ENSG00000085511.20	-0.79698
intron_6_75267748_75284402	0.425516	Pancreas	0.962131	TMEM30A	intron_6_75977464_75994118	ENSG00000112697.17	-0.796889
intron_7_100577154_100577273	0.426185	Pancreas	0.962131	ENSG00000274272	intron_7_100174777_100174896	ENSG00000274272.1	-0.795737
intron_7_100577154_100577273	0.426185	Pancreas	0.962131	LRCH4	intron_7_100174777_100174896	ENSG00000077454.17	-0.795737
intron_7_100577389_100577497	0.426185	Pancreas	0.962131	ENSG00000274272	intron_7_100175012_100175120	ENSG00000274272.1	0.795737
intron_7_100577389_100577497	0.426185	Pancreas	0.962131	LRCH4	intron_7_100175012_100175120	ENSG00000077454.17	0.795737
intron_7_56073111_56074586	0.426033	Pancreas	0.962131	SUMF2	intron_7_56140804_56142279	ENSG00000129103.19	-0.795998
intron_8_95035576_95036302	0.426121	Pancreas	0.962131	NDUFAF6	intron_8_96047804_96048530	ENSG00000156170.14	0.795848
intron_9_129804338_129807188	0.426207	Pancreas	0.962131	TOR1B	intron_9_132566617_132569467	ENSG00000136816.16	0.795699
intron_9_129804479_129807188	0.426207	Pancreas	0.962131	TOR1B	intron_9_132566758_132569467	ENSG00000136816.16	-0.795699
intron_10_116906747_116911790	0.369839	Artery_Aorta	0.962132	SHTN1	intron_10_118666258_118671301	ENSG00000187164.20	-0.896774
intron_10_29415412_29458274	0.370057	Artery_Aorta	0.962132	SVIL-AS1	intron_10_29704341_29747203	ENSG00000291093.1	0.896367
intron_11_74907273_74921214	0.369958	Artery_Aorta	0.962132	XRRA1	intron_11_74618318_74632259	ENSG00000166435.17	0.896552
intron_12_121903107_121915856	0.369958	Artery_Aorta	0.962132	PSMD9	intron_12_122341013_122353762	ENSG00000110801.14	-0.896552
intron_12_121903107_121915859	0.369958	Artery_Aorta	0.962132	PSMD9	intron_12_122341013_122353765	ENSG00000110801.14	0.896552
intron_14_104699598_104701357	0.370149	Artery_Aorta	0.962132	INF2	intron_14_105165935_105167694	ENSG00000203485.14	0.896194
intron_15_41846047_41846203	0.370159	Artery_Aorta	0.962132	JMJD7-PLA2G4B	intron_15_42138245_42138401	ENSG00000168970.22	-0.896175
intron_15_41846047_41846203	0.370159	Artery_Aorta	0.962132	PLA2G4B	intron_15_42138245_42138401	ENSG00000243708.11	-0.896175
intron_15_96326352_96334076	0.370085	Artery_Aorta	0.962132	NR2F2	intron_15_96869581_96877305	ENSG00000185551.15	0.896313
intron_17_75892185_75892267	0.369913	Artery_Aorta	0.962132	TRIM65	intron_17_73888266_73888348	ENSG00000141569.12	-0.896636
intron_19_6373024_6374203	0.370032	Artery_Aorta	0.962132	ALKBH7	intron_19_6373035_6374214	ENSG00000125652.8	0.896414
intron_19_6373557_6374203	0.370032	Artery_Aorta	0.962132	ALKBH7	intron_19_6373568_6374214	ENSG00000125652.8	-0.896414
intron_19_6373739_6374203	0.370032	Artery_Aorta	0.962132	ALKBH7	intron_19_6373750_6374214	ENSG00000125652.8	0.896414
intron_7_140808062_140808892	0.370149	Artery_Aorta	0.962132	BRAF	intron_7_140507862_140508692	ENSG00000157764.14	-0.896194
intron_10_119164196_119165537	0.381078	Nerve_Tibial	0.962133	SFXN4	intron_10_120923708_120925049	ENSG00000183605.17	-0.875912
intron_10_130064383_130079566	0.381779	Nerve_Tibial	0.962133	C10orf143	intron_10_131862647_131877830	ENSG00000237489.5	0.874622
intron_12_103951630_103956631	0.382024	Nerve_Tibial	0.962133	C12orf73	intron_12_104345408_104350409	ENSG00000204954.10	0.874172
intron_12_103953534_103954875	0.382024	Nerve_Tibial	0.962133	C12orf73	intron_12_104347312_104348653	ENSG00000204954.10	-0.874172
intron_12_103956748_103957140	0.382024	Nerve_Tibial	0.962133	C12orf73	intron_12_104350526_104350918	ENSG00000204954.10	-0.874172
intron_12_14947949_14948800	0.381574	Nerve_Tibial	0.962133	ARHGDIB	intron_12_15100883_15101734	ENSG00000111348.9	-0.875
intron_12_14947949_14949802	0.381574	Nerve_Tibial	0.962133	ARHGDIB	intron_12_15100883_15102736	ENSG00000111348.9	0.875
intron_12_6728001_6728223	0.38259	Nerve_Tibial	0.962133	COPS7A	intron_12_6837167_6837389	ENSG00000111652.10	-0.873134
intron_13_42297182_42298533	0.381574	Nerve_Tibial	0.962133	AKAP11	intron_13_42871318_42872669	ENSG00000023516.9	0.875
intron_13_42308609_42313047	0.381574	Nerve_Tibial	0.962133	AKAP11	intron_13_42882745_42887183	ENSG00000023516.9	-0.875
intron_13_42313130_42313894	0.381574	Nerve_Tibial	0.962133	AKAP11	intron_13_42887266_42888030	ENSG00000023516.9	-0.875
intron_13_42317688_42319088	0.381574	Nerve_Tibial	0.962133	AKAP11	intron_13_42891824_42893224	ENSG00000023516.9	0.875
intron_13_79481524_79520810	0.38142	Nerve_Tibial	0.962133	NDFIP2	intron_13_80055659_80094945	ENSG00000102471.16	-0.875283
intron_14_64924126_64932138	0.381916	Nerve_Tibial	0.962133	CHURC1	intron_14_65390844_65398856	ENSG00000258289.10	-0.874372
intron_15_70893640_70895849	0.381574	Nerve_Tibial	0.962133	LRRC49	intron_15_71185979_71188188	ENSG00000137821.12	-0.875
intron_16_1465338_1474834	0.381724	Nerve_Tibial	0.962133	CLCN7	intron_16_1515339_1524835	ENSG00000103249.19	-0.874724
intron_16_21810838_21811778	0.381625	Nerve_Tibial	0.962133	ENSG00000291066	intron_16_21822159_21823099	ENSG00000291066.1	0.874907
intron_16_21810838_21811778	0.381625	Nerve_Tibial	0.962133	RRN3P1	intron_16_21822159_21823099	ENSG00000248124.11	0.874907
intron_16_625242_625432	0.382572	Nerve_Tibial	0.962133	RAB40C	intron_16_675242_675432	ENSG00000197562.10	-0.873167
intron_16_75654397_75656207	0.382187	Nerve_Tibial	0.962133	TERF2IP	intron_16_75688295_75690105	ENSG00000166848.7	0.873874
intron_18_36170196_36171047	0.380993	Nerve_Tibial	0.962133	ELP2	intron_18_33750159_33751010	ENSG00000134759.14	-0.876069
intron_18_36959435_37066890	0.382654	Nerve_Tibial	0.962133	KIAA1328	intron_18_34539398_34646853	ENSG00000150477.15	0.873016
intron_19_40742770_40743915	0.382511	Nerve_Tibial	0.962133	C19orf54	intron_19_41248675_41249820	ENSG00000188493.15	0.873278
intron_19_40783840_40783921	0.381222	Nerve_Tibial	0.962133	MIA-RAB4B	intron_19_41289745_41289826	ENSG00000268975.2	-0.875648
intron_19_40783840_40783921	0.381222	Nerve_Tibial	0.962133	RAB4B-EGLN2	intron_19_41289745_41289826	ENSG00000171570.11	-0.875648
intron_19_40783840_40783921	0.381222	Nerve_Tibial	0.962133	RAB4B	intron_19_41289745_41289826	ENSG00000167578.18	-0.875648
intron_1_111756740_111759400	0.380858	Nerve_Tibial	0.962133	DDX20	intron_1_112299362_112302022	ENSG00000064703.13	-0.876316
intron_1_1419549_1420797	0.382261	Nerve_Tibial	0.962133	ANKRD65	intron_1_1354929_1356177	ENSG00000235098.9	-0.873737
intron_1_155202034_155202261	0.381665	Nerve_Tibial	0.962133	THBS3	intron_1_155171825_155172052	ENSG00000169231.13	0.874833
intron_1_232970118_232978163	0.382533	Nerve_Tibial	0.962133	NTPCR	intron_1_233105864_233113909	ENSG00000135778.12	-0.873239
intron_1_23814338_23816675	0.382202	Nerve_Tibial	0.962133	HMGCL	intron_1_24140828_24143165	ENSG00000117305.15	0.873846
intron_1_28369825_28407410	0.380901	Nerve_Tibial	0.962133	PHACTR4	intron_1_28696336_28733921	ENSG00000204138.13	-0.876238
intron_1_44808906_44810213	0.382639	Nerve_Tibial	0.962133	BTBD19	intron_1_45274578_45275885	ENSG00000222009.9	0.873044
intron_1_53039046_53047858	0.382287	Nerve_Tibial	0.962133	SCP2	intron_1_53504718_53513530	ENSG00000116171.19	0.87369
intron_1_54706537_54715523	0.382533	Nerve_Tibial	0.962133	MROH7-TTC4	intron_1_55172210_55181196	ENSG00000271723.5	0.873239
intron_1_62196528_62206519	0.381078	Nerve_Tibial	0.962133	L1TD1	intron_1_62662200_62672191	ENSG00000240563.2	0.875912
intron_21_37191424_37192112	0.382146	Nerve_Tibial	0.962133	TTC3	intron_21_38563725_38564413	ENSG00000182670.14	0.87395
intron_21_46560783_46561748	0.381815	Nerve_Tibial	0.962133	DIP2A	intron_21_47980696_47981661	ENSG00000160305.18	0.874557
intron_22_37609154_37614190	0.381443	Nerve_Tibial	0.962133	GGA1	intron_22_38005161_38010197	ENSG00000100083.19	0.87524
intron_22_42577962_42580217	0.381307	Nerve_Tibial	0.962133	RRP7BP	intron_22_42973968_42976223	ENSG00000291035.1	-0.875491
intron_22_42577962_42580217	0.381307	Nerve_Tibial	0.962133	RRP7BP	intron_22_42973968_42976223	ENSG00000182841.15	-0.875491
intron_2_102372118_102373937	0.381078	Nerve_Tibial	0.962133	IL18R1	intron_2_102988578_102990397	ENSG00000115604.12	0.875912
intron_2_112584649_112585974	0.382287	Nerve_Tibial	0.962133	CHCHD5	intron_2_113342226_113343551	ENSG00000125611.16	0.873689
intron_2_174397404_174398275	0.381574	Nerve_Tibial	0.962133	SCRN3	intron_2_175262132_175263003	ENSG00000144306.15	0.875
intron_2_217821938_217829844	0.382244	Nerve_Tibial	0.962133	TNS1	intron_2_218686661_218694567	ENSG00000079308.21	0.873768
intron_2_217829882_217830367	0.382244	Nerve_Tibial	0.962133	TNS1	intron_2_218694605_218695090	ENSG00000079308.21	0.873768
intron_3_127695190_127710576	0.38259	Nerve_Tibial	0.962133	MGLL	intron_3_127414033_127429419	ENSG00000074416.16	-0.873134
intron_3_169783560_169784622	0.381574	Nerve_Tibial	0.962133	MYNN	intron_3_169501348_169502410	ENSG00000085274.16	0.875
intron_3_196868073_196885151	0.3824	Nerve_Tibial	0.962133	SENP5	intron_3_196594944_196612022	ENSG00000119231.11	-0.873483
intron_3_32764490_32764682	0.380877	Nerve_Tibial	0.962133	CNOT10	intron_3_32805982_32806174	ENSG00000182973.20	-0.876281
intron_3_46991946_46993937	0.381981	Nerve_Tibial	0.962133	NBEAL2	intron_3_47033436_47035427	ENSG00000160796.18	-0.874251
intron_3_46992555_46993937	0.381981	Nerve_Tibial	0.962133	NBEAL2	intron_3_47034045_47035427	ENSG00000160796.18	0.874251
intron_4_105399164_105446383	0.381911	Nerve_Tibial	0.962133	PPA2	intron_4_106320321_106367540	ENSG00000138777.20	-0.874381
intron_4_83269993_83272087	0.382481	Nerve_Tibial	0.962133	COQ2	intron_4_84191146_84193240	ENSG00000173085.15	0.873333
intron_4_85942273_85972036	0.381868	Nerve_Tibial	0.962133	ARHGAP24	intron_4_86863426_86893189	ENSG00000138639.18	0.874459
intron_5_172234358_172283596	0.381105	Nerve_Tibial	0.962133	UBTD2	intron_5_171661362_171710600	ENSG00000168246.6	0.875862
intron_6_52282861_52284597	0.381219	Nerve_Tibial	0.962133	MCM3	intron_6_52147659_52149395	ENSG00000112118.20	-0.875652
intron_7_100211994_100213047	0.381002	Nerve_Tibial	0.962133	CASTOR3P	intron_7_99809617_99810670	ENSG00000291122.1	0.876052
intron_7_22946163_22947033	0.382654	Nerve_Tibial	0.962133	HYCC1	intron_7_22985782_22986652	ENSG00000122591.13	-0.873016
intron_7_22946163_22960256	0.382654	Nerve_Tibial	0.962133	HYCC1	intron_7_22985782_22999875	ENSG00000122591.13	-0.873016
intron_7_22964531_22976210	0.382327	Nerve_Tibial	0.962133	HYCC1	intron_7_23004150_23015829	ENSG00000122591.13	0.873617
intron_7_42937241_42937322	0.381574	Nerve_Tibial	0.962133	MRPL32	intron_7_42976840_42976921	ENSG00000106591.4	0.875
intron_7_64831076_64831451	0.38205	Nerve_Tibial	0.962133	ZNF138	intron_7_64291454_64291829	ENSG00000197008.10	-0.874126
intron_7_99560695_99561888	0.382533	Nerve_Tibial	0.962133	ZNF655	intron_7_99158318_99159511	ENSG00000197343.11	-0.873239
intron_7_99561973_99562368	0.382533	Nerve_Tibial	0.962133	ZNF655	intron_7_99159596_99159991	ENSG00000197343.11	-0.873239
intron_8_22201928_22206854	0.38081	Nerve_Tibial	0.962133	BMP1	intron_8_22059441_22064367	ENSG00000168487.20	-0.876405
intron_8_56966352_56967110	0.381841	Nerve_Tibial	0.962133	BPNT2	intron_8_57878911_57879669	ENSG00000104331.9	0.87451
intron_8_56966352_56978050	0.381841	Nerve_Tibial	0.962133	BPNT2	intron_8_57878911_57890609	ENSG00000104331.9	-0.87451
intron_8_94531085_94534839	0.381105	Nerve_Tibial	0.962133	VIRMA	intron_8_95543313_95547067	ENSG00000164944.12	0.875862
intron_9_108869182_108874895	0.382423	Nerve_Tibial	0.962133	ELP1	intron_9_111631462_111637175	ENSG00000070061.16	-0.87344
intron_11_13375762_13376640	0.391703	Esophagus_Mucosa	0.962133	BMAL1	intron_11_13397309_13398187	ENSG00000133794.20	-0.856534
intron_14_35686666_35688459	0.391642	Esophagus_Mucosa	0.962133	RALGAPA1	intron_14_36155872_36157665	ENSG00000174373.17	0.856643
intron_20_34031604_34065044	0.391681	Esophagus_Mucosa	0.962133	RALY	intron_20_32619410_32652850	ENSG00000125970.12	0.856574
intron_20_34065160_34072066	0.391681	Esophagus_Mucosa	0.962133	RALY	intron_20_32652966_32659872	ENSG00000125970.12	0.856574
intron_16_8642565_8644557	0.4264	Stomach	0.962135	METTL22	intron_16_8736422_8738414	ENSG00000067365.15	-0.795367
intron_16_8644725_8645908	0.4264	Stomach	0.962135	METTL22	intron_16_8738582_8739765	ENSG00000067365.15	-0.795367
intron_16_8644725_8646108	0.4264	Stomach	0.962135	METTL22	intron_16_8738582_8739965	ENSG00000067365.15	0.795367
intron_19_11510660_11513056	0.426319	Stomach	0.962135	ECSIT	intron_19_11621475_11623871	ENSG00000130159.15	0.795506
intron_10_104279471_104297578	0.38813	Skin_Not_Sun_Exposed_Suprapubic	0.962136	GSTO2	intron_10_106039229_106057336	ENSG00000065621.15	0.863014
intron_10_114445403_114447880	0.388051	Skin_Not_Sun_Exposed_Suprapubic	0.962136	ABLIM1	intron_10_116205162_116207639	ENSG00000099204.22	-0.863158
intron_10_114445403_114451624	0.388051	Skin_Not_Sun_Exposed_Suprapubic	0.962136	ABLIM1	intron_10_116205162_116211383	ENSG00000099204.22	-0.863158
intron_11_134359141_134364328	0.38813	Skin_Not_Sun_Exposed_Suprapubic	0.962136	GLB1L2	intron_11_134229035_134234222	ENSG00000149328.15	-0.863014
intron_11_20397721_20402919	0.38725	Skin_Not_Sun_Exposed_Suprapubic	0.962136	PRMT3	intron_11_20419267_20424465	ENSG00000185238.13	0.864615
intron_11_57762119_57794010	0.38813	Skin_Not_Sun_Exposed_Suprapubic	0.962136	CTNND1	intron_11_57529591_57561482	ENSG00000198561.16	0.863014
intron_11_64225580_64225786	0.387777	Skin_Not_Sun_Exposed_Suprapubic	0.962136	TRPT1	intron_11_63993052_63993258	ENSG00000149743.14	0.863656
intron_17_69250621_69251747	0.38791	Skin_Not_Sun_Exposed_Suprapubic	0.962136	ABCA5	intron_17_67246762_67247888	ENSG00000154265.16	0.863415
intron_19_46681748_46685425	0.387431	Skin_Not_Sun_Exposed_Suprapubic	0.962136	PRKD2	intron_19_47185005_47188682	ENSG00000105287.13	0.864286
intron_19_46681748_46689537	0.387431	Skin_Not_Sun_Exposed_Suprapubic	0.962136	PRKD2	intron_19_47185005_47192794	ENSG00000105287.13	-0.864286
intron_19_58409165_58415524	0.387943	Skin_Not_Sun_Exposed_Suprapubic	0.962136	ZNF584	intron_19_58920532_58926891	ENSG00000171574.19	-0.863354
intron_1_159872563_159872944	0.387681	Skin_Not_Sun_Exposed_Suprapubic	0.962136	CFAP45	intron_1_159842353_159842734	ENSG00000213085.10	0.86383
intron_1_20086227_20089789	0.387735	Skin_Not_Sun_Exposed_Suprapubic	0.962136	PLA2G5	intron_1_20412720_20416282	ENSG00000127472.11	-0.863732
intron_1_223292651_223363278	0.387824	Skin_Not_Sun_Exposed_Suprapubic	0.962136	SUSD4	intron_1_223465993_223536620	ENSG00000143502.16	0.863571
intron_22_31327309_31328787	0.387604	Skin_Not_Sun_Exposed_Suprapubic	0.962136	PATZ1	intron_22_31723295_31724773	ENSG00000100105.18	-0.863971
intron_2_218236733_218238664	0.387967	Skin_Not_Sun_Exposed_Suprapubic	0.962136	ARPC2	intron_2_219101456_219103387	ENSG00000163466.16	-0.863309
intron_2_231798964_231807487	0.388085	Skin_Not_Sun_Exposed_Suprapubic	0.962136	COPS7B	intron_2_232663674_232672197	ENSG00000144524.18	-0.863095
intron_2_231801207_231807487	0.388085	Skin_Not_Sun_Exposed_Suprapubic	0.962136	COPS7B	intron_2_232665917_232672197	ENSG00000144524.18	0.863095
intron_2_27202074_27202813	0.388118	Skin_Not_Sun_Exposed_Suprapubic	0.962136	SLC5A6	intron_2_27424942_27425681	ENSG00000138074.15	-0.863036
intron_3_139419680_139423016	0.387304	Skin_Not_Sun_Exposed_Suprapubic	0.962136	COPB2-DT	intron_3_139138522_139141858	ENSG00000248932.8	0.864516
intron_4_158682424_158684592	0.387575	Skin_Not_Sun_Exposed_Suprapubic	0.962136	ETFDH	intron_4_159603576_159605744	ENSG00000171503.13	-0.864023
intron_4_6609298_6609397	0.387788	Skin_Not_Sun_Exposed_Suprapubic	0.962136	MAN2B2	intron_4_6611025_6611124	ENSG00000013288.9	-0.863636
intron_5_38885484_38886039	0.387898	Skin_Not_Sun_Exposed_Suprapubic	0.962136	OSMR	intron_5_38885586_38886141	ENSG00000145623.13	-0.863436
intron_5_38886190_38903882	0.387898	Skin_Not_Sun_Exposed_Suprapubic	0.962136	OSMR	intron_5_38886292_38903984	ENSG00000145623.13	0.863436
intron_6_75676054_75677030	0.387607	Skin_Not_Sun_Exposed_Suprapubic	0.962136	SENP6	intron_6_76385770_76386746	ENSG00000112701.18	-0.863966
intron_7_65038565_65064999	0.387431	Skin_Not_Sun_Exposed_Suprapubic	0.962136	CCT6P3	intron_7_64498943_64525377	ENSG00000290860.1	0.864286
intron_7_77287577_77292952	0.387461	Skin_Not_Sun_Exposed_Suprapubic	0.962136	CCDC146	intron_7_76916894_76922269	ENSG00000135205.15	-0.864231
intron_10_101601336_101608835	0.428753	Brain_Cortex	0.962138	DPCD	intron_10_103361093_103368592	ENSG00000166171.13	-0.791327
intron_10_114491878_114526660	0.428282	Brain_Cortex	0.962138	ABLIM1	intron_10_116251637_116286419	ENSG00000099204.22	-0.792135
intron_10_114491878_114545005	0.428282	Brain_Cortex	0.962138	ABLIM1	intron_10_116251637_116304764	ENSG00000099204.22	0.792135
intron_10_119920984_119926036	0.434997	Brain_Cortex	0.962138	SEC23IP	intron_10_121680496_121685548	ENSG00000107651.15	-0.780669
intron_10_127410924_127415152	0.428818	Brain_Cortex	0.962138	DOCK1	intron_10_129209188_129213416	ENSG00000150760.13	0.791216
intron_10_13660553_13663453	0.428282	Brain_Cortex	0.962138	FRMD4A	intron_10_13702553_13705453	ENSG00000151474.23	0.792135
intron_10_16817084_16817315	0.433518	Brain_Cortex	0.962138	RSU1	intron_10_16859083_16859314	ENSG00000148484.18	0.783186
intron_10_33202995_33207572	0.429188	Brain_Cortex	0.962138	NRP1	intron_10_33491923_33496500	ENSG00000099250.18	0.790581
intron_10_58269304_58277117	0.427621	Brain_Cortex	0.962138	CISD1	intron_10_60029064_60036877	ENSG00000122873.12	0.793269
intron_10_86710050_86716327	0.4289	Brain_Cortex	0.962138	LDB3	intron_10_88469807_88476084	ENSG00000122367.21	-0.791075
intron_11_10652182_10690265	0.431746	Brain_Cortex	0.962138	IRAG1	intron_11_10673729_10711812	ENSG00000072952.20	0.786207
intron_11_10652182_10693536	0.431746	Brain_Cortex	0.962138	IRAG1	intron_11_10673729_10715083	ENSG00000072952.20	0.786207
intron_11_120225795_120226816	0.426001	Brain_Cortex	0.962138	OAF	intron_11_120096504_120097525	ENSG00000184232.9	-0.796053
intron_11_122033462_122100374	0.431793	Brain_Cortex	0.962138	MIR100HG	intron_11_121904170_121971082	ENSG00000255248.11	-0.786127
intron_11_122038243_122040217	0.431772	Brain_Cortex	0.962138	MIR100HG	intron_11_121908951_121910925	ENSG00000255248.11	0.786164
intron_11_123526171_123577367	0.433392	Brain_Cortex	0.962138	GRAMD1B	intron_11_123396879_123448075	ENSG00000023171.20	-0.7834
intron_11_124922458_124922745	0.426866	Brain_Cortex	0.962138	HEPACAM	intron_11_124792354_124792641	ENSG00000165478.8	-0.794565
intron_11_17312120_17315386	0.427867	Brain_Cortex	0.962138	NUCB2	intron_11_17333667_17336933	ENSG00000070081.18	0.792848
intron_11_1753670_1753803	0.431995	Brain_Cortex	0.962138	CTSD	intron_11_1774900_1775033	ENSG00000117984.15	-0.785782
intron_11_1753670_1753803	0.431995	Brain_Cortex	0.962138	ENSG00000250644	intron_11_1774900_1775033	ENSG00000250644.3	-0.785782
intron_11_47723316_47724028	0.434241	Brain_Cortex	0.962138	FNBP4	intron_11_47744868_47745580	ENSG00000109920.13	-0.781955
intron_11_64287946_64288065	0.428415	Brain_Cortex	0.962138	GPR137	intron_11_64055418_64055537	ENSG00000173264.15	-0.791907
intron_11_64287946_64288340	0.428415	Brain_Cortex	0.962138	GPR137	intron_11_64055418_64055812	ENSG00000173264.15	0.791907
intron_11_64288214_64288340	0.428415	Brain_Cortex	0.962138	GPR137	intron_11_64055686_64055812	ENSG00000173264.15	-0.791907
intron_11_64765518_64765951	0.434655	Brain_Cortex	0.962138	SF1	intron_11_64532990_64533423	ENSG00000168066.22	-0.78125
intron_11_777695_783530	0.430117	Brain_Cortex	0.962138	GATD1-DT	intron_11_777695_783530	ENSG00000255284.4	0.788991
intron_11_85648089_85650249	0.430311	Brain_Cortex	0.962138	TMEM126A	intron_11_85359133_85361293	ENSG00000171202.7	-0.78866
intron_11_85648089_85654063	0.430311	Brain_Cortex	0.962138	TMEM126A	intron_11_85359133_85365107	ENSG00000171202.7	-0.78866
intron_11_86326676_86337379	0.434397	Brain_Cortex	0.962138	HIKESHI	intron_11_86037718_86048421	ENSG00000149196.17	-0.78169
intron_12_104019676_104021357	0.428656	Brain_Cortex	0.962138	GLT8D2	intron_12_104413454_104415135	ENSG00000120820.13	0.791494
intron_12_109260657_109262357	0.425502	Brain_Cortex	0.962138	ACACB	intron_12_109698462_109700162	ENSG00000076555.16	0.796913
intron_12_109568863_109573347	0.432316	Brain_Cortex	0.962138	MMAB	intron_12_110006668_110011152	ENSG00000139428.12	0.785235
intron_12_131844081_131845118	0.430111	Brain_Cortex	0.962138	MMP17	intron_12_132328626_132329663	ENSG00000198598.7	-0.789002
intron_12_132090943_132091395	0.427458	Brain_Cortex	0.962138	ENSG00000291171	intron_12_132575488_132575940	ENSG00000291171.1	-0.793548
intron_12_19314894_19320021	0.428946	Brain_Cortex	0.962138	PLEKHA5	intron_12_19467828_19472955	ENSG00000052126.17	0.790997
intron_12_48150140_48151201	0.432349	Brain_Cortex	0.962138	ASB8	intron_12_48543923_48544984	ENSG00000177981.11	0.785178
intron_12_49792588_49792678	0.434957	Brain_Cortex	0.962138	NCKAP5L	intron_12_50186371_50186461	ENSG00000167566.17	-0.780738
intron_12_53669948_53672576	0.430981	Brain_Cortex	0.962138	ATP5MC2	intron_12_54063732_54066360	ENSG00000135390.21	-0.787515
intron_12_56571855_56581184	0.433299	Brain_Cortex	0.962138	RBMS2	intron_12_56965639_56974968	ENSG00000076067.13	-0.783558
intron_12_57529674_57529934	0.427231	Brain_Cortex	0.962138	MBD6	intron_12_57923457_57923717	ENSG00000166987.15	-0.793939
intron_12_6834049_6834825	0.428211	Brain_Cortex	0.962138	P3H3	intron_12_6943213_6943989	ENSG00000110811.20	-0.792257
intron_13_110688018_110697918	0.434444	Brain_Cortex	0.962138	CARS2	intron_13_111340365_111350265	ENSG00000134905.17	-0.781609
intron_13_110688018_110701438	0.434444	Brain_Cortex	0.962138	CARS2	intron_13_111340365_111353785	ENSG00000134905.17	0.781609
intron_13_114236699_114236799	0.426792	Brain_Cortex	0.962138	CDC16	intron_13_115002174_115002274	ENSG00000130177.16	0.794693
intron_13_44436095_44436504	0.429612	Brain_Cortex	0.962138	TSC22D1	intron_13_45010231_45010640	ENSG00000102804.15	-0.789855
intron_13_46098781_46113184	0.428392	Brain_Cortex	0.962138	CPB2-AS1	intron_13_46672916_46687319	ENSG00000235903.11	-0.791946
intron_13_75845379_75849079	0.429651	Brain_Cortex	0.962138	LMO7	intron_13_76419515_76423215	ENSG00000136153.20	0.78979
intron_14_20452149_20452276	0.431746	Brain_Cortex	0.962138	OSGEP	intron_14_20920308_20920435	ENSG00000092094.11	0.786207
intron_14_26549781_26595410	0.433549	Brain_Cortex	0.962138	NOVA1	intron_14_27018987_27064616	ENSG00000139910.20	-0.783133
intron_14_36300823_36311573	0.425783	Brain_Cortex	0.962138	MBIP	intron_14_36770029_36780779	ENSG00000151332.20	-0.796429
intron_14_73065093_73071627	0.428693	Brain_Cortex	0.962138	RBM25	intron_14_73531801_73538335	ENSG00000119707.14	0.79143
intron_14_91247659_91250765	0.429953	Brain_Cortex	0.962138	ENSG00000258875	intron_14_91714003_91717109	ENSG00000258875.6	0.789272
intron_15_34553091_34553745	0.434444	Brain_Cortex	0.962138	GOLGA8B	intron_15_34845292_34845946	ENSG00000215252.12	0.781609
intron_15_51725121_51737350	0.426951	Brain_Cortex	0.962138	LYSMD2	intron_15_52017318_52029547	ENSG00000140280.14	0.79442
intron_15_51938260_51947292	0.432062	Brain_Cortex	0.962138	LEO1	intron_15_52230457_52239489	ENSG00000166477.13	0.785667
intron_15_57376567_57437985	0.429612	Brain_Cortex	0.962138	CGNL1	intron_15_57668765_57730183	ENSG00000128849.11	0.789855
intron_15_60397338_60397943	0.429786	Brain_Cortex	0.962138	ANXA2	intron_15_60689537_60690142	ENSG00000182718.18	0.789557
intron_15_67580823_67585890	0.43142	Brain_Cortex	0.962138	MAP2K5	intron_15_67873161_67878228	ENSG00000137764.20	0.786765
intron_15_76574284_76621764	0.430154	Brain_Cortex	0.962138	SCAPER	intron_15_76866625_76914105	ENSG00000140386.13	-0.788927
intron_15_77056255_77070892	0.427458	Brain_Cortex	0.962138	TSPAN3	intron_15_77348597_77363234	ENSG00000140391.15	0.793548
intron_15_78151544_78155213	0.427127	Brain_Cortex	0.962138	IDH3A	intron_15_78443886_78447555	ENSG00000166411.14	-0.794118
intron_15_84646348_84647890	0.432453	Brain_Cortex	0.962138	WDR73	intron_15_85189579_85191121	ENSG00000177082.13	0.785001
intron_15_90530203_90540039	0.427127	Brain_Cortex	0.962138	CRTC3	intron_15_91073435_91083271	ENSG00000140577.17	0.794118
intron_15_90984825_90994407	0.425524	Brain_Cortex	0.962138	PRC1	intron_15_91528055_91537637	ENSG00000198901.14	0.796875
intron_15_99334129_99352369	0.43348	Brain_Cortex	0.962138	LRRC28	intron_15_99874334_99892574	ENSG00000168904.15	-0.783251
intron_16_25170805_25174937	0.431435	Brain_Cortex	0.962138	LCMT1	intron_16_25182126_25186258	ENSG00000205629.12	-0.786738
intron_16_4717553_4724750	0.427258	Brain_Cortex	0.962138	ANKS3	intron_16_4767554_4774751	ENSG00000168096.15	0.793893
intron_16_56666970_56667312	0.433049	Brain_Cortex	0.962138	MT1G	intron_16_56700882_56701224	ENSG00000125144.14	0.783985
intron_16_57916179_57917268	0.429835	Brain_Cortex	0.962138	CNGB1	intron_16_57950083_57951172	ENSG00000070729.14	-0.789474
intron_16_70034360_70036432	0.43479	Brain_Cortex	0.962138	PDXDC2P-NPIPB14P	intron_16_70068263_70070335	ENSG00000196696.14	-0.781022
intron_16_70034360_70036432	0.43479	Brain_Cortex	0.962138	PDXDC2P	intron_16_70068263_70070335	ENSG00000255185.7	-0.781022
intron_16_8642565_8644529	0.4264	Brain_Cortex	0.962138	METTL22	intron_16_8736422_8738386	ENSG00000067365.15	0.795367
intron_16_8644725_8645908	0.4264	Brain_Cortex	0.962138	METTL22	intron_16_8738582_8739765	ENSG00000067365.15	-0.795367
intron_17_10715588_10723270	0.43479	Brain_Cortex	0.962138	TMEM220	intron_17_10618905_10626587	ENSG00000187824.9	0.781022
intron_17_17228161_17228623	0.434974	Brain_Cortex	0.962138	FLCN	intron_17_17131475_17131937	ENSG00000154803.13	-0.780708
intron_17_3655352_3656487	0.429456	Brain_Cortex	0.962138	CTNS	intron_17_3558646_3559781	ENSG00000040531.16	-0.790123
intron_17_4066540_4067163	0.429483	Brain_Cortex	0.962138	ZZEF1	intron_17_3969834_3970457	ENSG00000074755.15	-0.790076
intron_17_4105809_4109653	0.431793	Brain_Cortex	0.962138	ZZEF1	intron_17_4009103_4012947	ENSG00000074755.15	-0.786127
intron_17_42587864_42592056	0.43479	Brain_Cortex	0.962138	RETREG3	intron_17_40739882_40744074	ENSG00000141699.11	0.781022
intron_17_44207911_44208619	0.434787	Brain_Cortex	0.962138	UBTF	intron_17_42285279_42285987	ENSG00000108312.16	0.781027
intron_17_44207911_44209352	0.434787	Brain_Cortex	0.962138	UBTF	intron_17_42285279_42286720	ENSG00000108312.16	-0.781027
intron_17_45395849_45395983	0.425362	Brain_Cortex	0.962138	ARHGAP27	intron_17_43473215_43473349	ENSG00000159314.13	0.797153
intron_17_47893958_47895703	0.431746	Brain_Cortex	0.962138	SP2-DT	intron_17_45971324_45973069	ENSG00000264920.4	0.786207
intron_17_50114306_50115564	0.429368	Brain_Cortex	0.962138	SAMD14	intron_17_48191670_48192928	ENSG00000167100.15	-0.790274
intron_17_57262192_57274268	0.425392	Brain_Cortex	0.962138	MSI2	intron_17_55339553_55351629	ENSG00000153944.12	0.797101
intron_17_57262192_57401379	0.425392	Brain_Cortex	0.962138	MSI2	intron_17_55339553_55478740	ENSG00000153944.12	-0.797101
intron_17_76625918_76626006	0.425977	Brain_Cortex	0.962138	ST6GALNAC1	intron_17_74622000_74622088	ENSG00000070526.15	0.796095
intron_17_82036063_82036191	0.433989	Brain_Cortex	0.962138	DCXR	intron_17_79993939_79994067	ENSG00000169738.8	0.782383
intron_18_24156999_24159472	0.429495	Brain_Cortex	0.962138	CABYR	intron_18_21736963_21739436	ENSG00000154040.21	-0.790056
intron_18_57566581_57571392	0.426642	Brain_Cortex	0.962138	FECH	intron_18_55233813_55238624	ENSG00000066926.13	0.794951
intron_18_68701790_68710021	0.433518	Brain_Cortex	0.962138	TMX3	intron_18_66369027_66377258	ENSG00000166479.10	-0.783186
intron_19_11238304_11242045	0.428918	Brain_Cortex	0.962138	DOCK6	intron_19_11348980_11352721	ENSG00000130158.14	0.791045
intron_19_11405231_11405323	0.43483	Brain_Cortex	0.962138	RGL3	intron_19_11515907_11515999	ENSG00000205517.13	0.780952
intron_19_11405231_11406419	0.43483	Brain_Cortex	0.962138	RGL3	intron_19_11515907_11517095	ENSG00000205517.13	-0.780952
intron_19_11405426_11406419	0.43483	Brain_Cortex	0.962138	RGL3	intron_19_11516102_11517095	ENSG00000205517.13	0.780952
intron_19_11508048_11510617	0.4263	Brain_Cortex	0.962138	ECSIT	intron_19_11618863_11621432	ENSG00000130159.15	0.795539
intron_19_12690110_12691166	0.428113	Brain_Cortex	0.962138	FBXW9	intron_19_12800924_12801980	ENSG00000132004.13	-0.792425
intron_19_12715710_12719029	0.434736	Brain_Cortex	0.962138	TNPO2	intron_19_12826524_12829843	ENSG00000105576.16	0.781113
intron_19_12715739_12719029	0.434736	Brain_Cortex	0.962138	TNPO2	intron_19_12826553_12829843	ENSG00000105576.16	-0.781113
intron_19_14517046_14518139	0.427762	Brain_Cortex	0.962138	DNAJB1	intron_19_14627858_14628951	ENSG00000132002.9	0.793027
intron_19_17210380_17210715	0.427368	Brain_Cortex	0.962138	MYO9B	intron_19_17321189_17321524	ENSG00000099331.14	-0.793703
intron_19_19134887_19138426	0.428967	Brain_Cortex	0.962138	TMEM161A	intron_19_19245696_19249235	ENSG00000064545.15	0.79096
intron_19_19280291_19296989	0.425928	Brain_Cortex	0.962138	SUGP1	intron_19_19391100_19407798	ENSG00000105705.16	0.796178
intron_19_34678813_34682777	0.426176	Brain_Cortex	0.962138	ZNF302	intron_19_35169718_35173682	ENSG00000089335.22	-0.795753
intron_19_39354066_39356689	0.429329	Brain_Cortex	0.962138	SAMD4B	intron_19_39844706_39847329	ENSG00000179134.16	0.790341
intron_19_44814288_44814604	0.432856	Brain_Cortex	0.962138	BCAM	intron_19_45317545_45317861	ENSG00000187244.12	0.784314
intron_19_45297954_45298143	0.433724	Brain_Cortex	0.962138	MARK4	intron_19_45801212_45801401	ENSG00000007047.16	0.782835
intron_19_45297954_45299811	0.433724	Brain_Cortex	0.962138	MARK4	intron_19_45801212_45803069	ENSG00000007047.16	-0.782835
intron_19_4658084_4659931	0.426931	Brain_Cortex	0.962138	MYDGF	intron_19_4658096_4659943	ENSG00000074842.8	-0.794454
intron_19_49355970_49357252	0.429189	Brain_Cortex	0.962138	TEAD2	intron_19_49859227_49860509	ENSG00000074219.14	-0.79058
intron_19_51334304_51337238	0.432771	Brain_Cortex	0.962138	VSIG10L	intron_19_51837558_51840492	ENSG00000186806.6	0.784458
intron_19_51701726_51702629	0.429339	Brain_Cortex	0.962138	SPACA6	intron_19_52204979_52205882	ENSG00000182310.15	-0.790323
intron_19_55476807_55481201	0.434534	Brain_Cortex	0.962138	ZNF628	intron_19_55988174_55992568	ENSG00000197483.10	0.781457
intron_19_6731111_6731199	0.429665	Brain_Cortex	0.962138	GPR108	intron_19_6731122_6731210	ENSG00000125734.16	-0.789764
intron_19_8605358_8605623	0.429212	Brain_Cortex	0.962138	ADAMTS10	intron_19_8670243_8670508	ENSG00000142303.14	0.790541
intron_1_15210562_15214895	0.428741	Brain_Cortex	0.962138	TMEM51	intron_1_15537058_15541391	ENSG00000171729.14	0.791349
intron_1_153543923_153544654	0.43282	Brain_Cortex	0.962138	S100A4	intron_1_153516399_153517130	ENSG00000196154.12	0.784375
intron_1_156293209_156294018	0.432316	Brain_Cortex	0.962138	GLMP	intron_1_156263000_156263809	ENSG00000198715.13	0.785235
intron_1_160352206_160352887	0.431374	Brain_Cortex	0.962138	NCSTN	intron_1_160321996_160322677	ENSG00000162736.18	-0.786842
intron_1_181052510_181053573	0.429708	Brain_Cortex	0.962138	MR1	intron_1_181021646_181022709	ENSG00000153029.16	0.789691
intron_1_1825499_1890820	0.432565	Brain_Cortex	0.962138	GNB1	intron_1_1756938_1822259	ENSG00000078369.19	-0.78481
intron_1_198297240_198319412	0.428555	Brain_Cortex	0.962138	NEK7	intron_1_198266370_198288542	ENSG00000151414.15	0.791667
intron_1_212863869_212872678	0.434734	Brain_Cortex	0.962138	FLVCR1	intron_1_213037211_213046020	ENSG00000162769.13	-0.781116
intron_1_219179246_219193082	0.427127	Brain_Cortex	0.962138	LYPLAL1	intron_1_219352588_219366424	ENSG00000143353.12	0.794118
intron_1_22052742_22074094	0.427718	Brain_Cortex	0.962138	CDC42	intron_1_22379235_22400587	ENSG00000070831.18	-0.793103
intron_1_228107869_228108235	0.431225	Brain_Cortex	0.962138	MRPL55	intron_1_228295570_228295936	ENSG00000162910.19	0.787097
intron_1_228108318_228108955	0.431225	Brain_Cortex	0.962138	MRPL55	intron_1_228296019_228296656	ENSG00000162910.19	-0.787097
intron_1_228108318_228109149	0.431225	Brain_Cortex	0.962138	MRPL55	intron_1_228296019_228296850	ENSG00000162910.19	0.787097
intron_1_228108318_228109261	0.431225	Brain_Cortex	0.962138	MRPL55	intron_1_228296019_228296962	ENSG00000162910.19	0.787097
intron_1_228108321_228108955	0.431225	Brain_Cortex	0.962138	MRPL55	intron_1_228296022_228296656	ENSG00000162910.19	-0.787097
intron_1_228108474_228108955	0.431225	Brain_Cortex	0.962138	MRPL55	intron_1_228296175_228296656	ENSG00000162910.19	-0.787097
intron_1_228108474_228109149	0.431225	Brain_Cortex	0.962138	MRPL55	intron_1_228296175_228296850	ENSG00000162910.19	0.787097
intron_1_228109021_228109149	0.431225	Brain_Cortex	0.962138	MRPL55	intron_1_228296722_228296850	ENSG00000162910.19	-0.787097
intron_1_228109021_228109261	0.431225	Brain_Cortex	0.962138	MRPL55	intron_1_228296722_228296962	ENSG00000162910.19	-0.787097
intron_1_28407463_28459085	0.434397	Brain_Cortex	0.962138	PHACTR4	intron_1_28733974_28785596	ENSG00000204138.13	0.78169
intron_1_31727605_31728025	0.432616	Brain_Cortex	0.962138	ADGRB2	intron_1_32193206_32193626	ENSG00000121753.13	0.784722
intron_1_31727605_31728182	0.432616	Brain_Cortex	0.962138	ADGRB2	intron_1_32193206_32193783	ENSG00000121753.13	-0.784722
intron_1_31728081_31728182	0.432616	Brain_Cortex	0.962138	ADGRB2	intron_1_32193682_32193783	ENSG00000121753.13	0.784722
intron_1_53039046_53047858	0.432856	Brain_Cortex	0.962138	SCP2	intron_1_53504718_53513530	ENSG00000116171.19	-0.784314
intron_1_54216344_54218172	0.432035	Brain_Cortex	0.962138	MRPL37	intron_1_54682017_54683845	ENSG00000116221.15	-0.785714
intron_1_54216344_54225125	0.432035	Brain_Cortex	0.962138	MRPL37	intron_1_54682017_54690798	ENSG00000116221.15	0.785714
intron_1_54605209_54607134	0.427458	Brain_Cortex	0.962138	ACOT11	intron_1_55070882_55072807	ENSG00000162390.18	-0.793548
intron_1_54678854_54679263	0.432035	Brain_Cortex	0.962138	MROH7-TTC4	intron_1_55144527_55144936	ENSG00000271723.5	0.785714
intron_1_54678854_54679263	0.432035	Brain_Cortex	0.962138	MROH7	intron_1_55144527_55144936	ENSG00000184313.20	0.785714
intron_1_59901103_59904871	0.429072	Brain_Cortex	0.962138	CYP2J2	intron_1_60366775_60370543	ENSG00000134716.11	0.79078
intron_1_6034794_6040517	0.431386	Brain_Cortex	0.962138	KCNAB2	intron_1_6094854_6100577	ENSG00000069424.16	0.786822
intron_1_6035172_6040517	0.431386	Brain_Cortex	0.962138	KCNAB2	intron_1_6095232_6100577	ENSG00000069424.16	0.786822
intron_1_70221839_70228422	0.425943	Brain_Cortex	0.962138	SRSF11	intron_1_70687522_70694105	ENSG00000116754.14	-0.796154
intron_1_84650527_84651883	0.427458	Brain_Cortex	0.962138	SSX2IP	intron_1_85116210_85117566	ENSG00000117155.17	-0.793548
intron_1_88961287_88961381	0.434907	Brain_Cortex	0.962138	KYAT3	intron_1_89426970_89427064	ENSG00000137944.18	-0.780822
intron_1_88984066_88992585	0.434907	Brain_Cortex	0.962138	RBMXL1	intron_1_89449749_89458268	ENSG00000213516.10	0.780822
intron_20_36653701_36654801	0.43411	Brain_Cortex	0.962138	NDRG3	intron_20_35282104_35283204	ENSG00000101079.21	-0.782178
intron_20_36653701_36656360	0.43411	Brain_Cortex	0.962138	NDRG3	intron_20_35282104_35284763	ENSG00000101079.21	0.782178
intron_20_59999663_60001343	0.430132	Brain_Cortex	0.962138	CDH26	intron_20_58574718_58576398	ENSG00000124215.17	0.788966
intron_20_64255870_64259942	0.431051	Brain_Cortex	0.962138	PCMTD2	intron_20_62887223_62891295	ENSG00000203880.13	-0.787394
intron_22_18907086_18910172	0.429622	Brain_Cortex	0.962138	DGCR6	intron_22_18894599_18897685	ENSG00000183628.14	0.789838
intron_22_19971971_19972358	0.433416	Brain_Cortex	0.962138	ARVCF	intron_22_19959494_19959881	ENSG00000099889.14	-0.78336
intron_22_20426282_20427398	0.433752	Brain_Cortex	0.962138	SCARF2	intron_22_20780569_20781685	ENSG00000244486.9	0.782787
intron_22_21044299_21044884	0.427928	Brain_Cortex	0.962138	P2RX6P	intron_22_21398588_21399173	ENSG00000206145.9	0.792743
intron_22_41572141_41573655	0.428527	Brain_Cortex	0.962138	CSDC2	intron_22_41968145_41969659	ENSG00000172346.15	0.791714
intron_22_46912188_46974290	0.426759	Brain_Cortex	0.962138	TBC1D22A	intron_22_47308084_47370186	ENSG00000054611.14	-0.794749
intron_22_50625681_50625936	0.427836	Brain_Cortex	0.962138	ARSA	intron_22_51064109_51064364	ENSG00000100299.18	-0.792899
intron_2_190213075_190244887	0.426849	Brain_Cortex	0.962138	HIBCH	intron_2_191077801_191109613	ENSG00000198130.16	0.794595
intron_2_197805339_198083758	0.429983	Brain_Cortex	0.962138	PLCL1	intron_2_198670063_198948482	ENSG00000115896.16	0.78922
intron_2_237753479_237756095	0.432035	Brain_Cortex	0.962138	LRRFIP1	intron_2_238662122_238664738	ENSG00000124831.20	-0.785714
intron_2_32812615_32817457	0.433096	Brain_Cortex	0.962138	TTC27	intron_2_33037682_33042524	ENSG00000018699.13	-0.783905
intron_2_3558998_3559404	0.434397	Brain_Cortex	0.962138	RNASEH1-DT	intron_2_3606588_3606994	ENSG00000234171.5	-0.78169
intron_2_61097852_61103853	0.430474	Brain_Cortex	0.962138	SANBR	intron_2_61324987_61330988	ENSG00000162929.14	0.78838
intron_2_74464722_74464896	0.431178	Brain_Cortex	0.962138	MOGS	intron_2_74691849_74692023	ENSG00000115275.15	-0.787177
intron_3_125088370_125091439	0.430509	Brain_Cortex	0.962138	SLC12A8	intron_3_124807214_124810283	ENSG00000221955.11	-0.788321
intron_3_134552012_134561377	0.431302	Brain_Cortex	0.962138	CEP63	intron_3_134270854_134280219	ENSG00000182923.20	-0.786966
intron_3_183447765_183452078	0.435011	Brain_Cortex	0.962138	LINC00888	intron_3_183165553_183169866	ENSG00000291106.1	-0.780645
intron_3_196728136_196730992	0.431349	Brain_Cortex	0.962138	PIGX	intron_3_196455007_196457863	ENSG00000163964.18	-0.786885
intron_3_19978403_19983708	0.427029	Brain_Cortex	0.962138	RAB5A	intron_3_20019895_20025200	ENSG00000144566.11	-0.794286
intron_3_28241812_28253731	0.433689	Brain_Cortex	0.962138	CMC1	intron_3_28283303_28295222	ENSG00000187118.14	-0.782895
intron_3_28241812_28316333	0.433689	Brain_Cortex	0.962138	CMC1	intron_3_28283303_28357824	ENSG00000187118.14	-0.782895
intron_3_38008636_38009042	0.431219	Brain_Cortex	0.962138	PLCD1	intron_3_38050127_38050533	ENSG00000187091.14	-0.787107
intron_3_49298635_49300467	0.431271	Brain_Cortex	0.962138	USP4	intron_3_49336068_49337900	ENSG00000114316.13	-0.787018
intron_3_64019037_64019296	0.435019	Brain_Cortex	0.962138	PSMD6	intron_3_64004713_64004972	ENSG00000163636.11	0.780632
intron_3_98772916_98773920	0.426142	Brain_Cortex	0.962138	ST3GAL6	intron_3_98491760_98492764	ENSG00000064225.13	0.795812
intron_4_118704051_118705611	0.432939	Brain_Cortex	0.962138	METTL14	intron_4_119625206_119626766	ENSG00000145388.15	0.784173
intron_4_147639082_147642787	0.42752	Brain_Cortex	0.962138	PRMT9	intron_4_148560233_148563938	ENSG00000164169.13	0.793443
intron_4_158699130_158703423	0.428412	Brain_Cortex	0.962138	ETFDH	intron_4_159620282_159624575	ENSG00000171503.13	0.791913
intron_4_158715668_158717012	0.428469	Brain_Cortex	0.962138	PPID	intron_4_159636820_159638164	ENSG00000171497.5	0.791815
intron_4_158715684_158717012	0.428469	Brain_Cortex	0.962138	PPID	intron_4_159636836_159638164	ENSG00000171497.5	0.791815
intron_4_16213898_16226259	0.433775	Brain_Cortex	0.962138	TAPT1	intron_4_16215521_16227882	ENSG00000169762.17	-0.782748
intron_4_1641607_1654978	0.428994	Brain_Cortex	0.962138	FAM53A	intron_4_1643334_1656705	ENSG00000174137.14	0.790913
intron_4_186250433_186251219	0.429051	Brain_Cortex	0.962138	KLKB1	intron_4_187171587_187172373	ENSG00000164344.17	-0.790816
intron_4_2354073_2364486	0.429692	Brain_Cortex	0.962138	ZFYVE28	intron_4_2355800_2366213	ENSG00000159733.14	0.78972
intron_4_2354073_2418285	0.429692	Brain_Cortex	0.962138	ZFYVE28	intron_4_2355800_2420012	ENSG00000159733.14	-0.78972
intron_4_39076147_39081103	0.430217	Brain_Cortex	0.962138	KLHL5	intron_4_39077767_39082723	ENSG00000109790.18	0.78882
intron_4_39218105_39224884	0.426183	Brain_Cortex	0.962138	WDR19	intron_4_39219725_39226504	ENSG00000157796.18	-0.79574
intron_4_56491568_56495357	0.425911	Brain_Cortex	0.962138	SRP72	intron_4_57357734_57361523	ENSG00000174780.17	0.796209
intron_4_678029_678658	0.425572	Brain_Cortex	0.962138	MYL5	intron_4_671818_672447	ENSG00000215375.7	-0.796791
intron_5_134874530_134893492	0.433477	Brain_Cortex	0.962138	TXNDC15	intron_5_134210220_134229182	ENSG00000113621.15	0.783255
intron_5_143057747_143120988	0.434818	Brain_Cortex	0.962138	ARHGAP26	intron_5_142437312_142500553	ENSG00000145819.18	0.780973
intron_5_151467925_151473673	0.42762	Brain_Cortex	0.962138	SLC36A1	intron_5_150847486_150853234	ENSG00000123643.13	0.793271
intron_5_159917854_159971879	0.42912	Brain_Cortex	0.962138	ADRA1B	intron_5_159344861_159398886	ENSG00000170214.5	0.790698
intron_5_160228692_160229546	0.434428	Brain_Cortex	0.962138	FABP6	intron_5_159655699_159656553	ENSG00000170231.16	0.781637
intron_5_160229624_160232098	0.434428	Brain_Cortex	0.962138	FABP6	intron_5_159656631_159659105	ENSG00000170231.16	-0.781637
intron_5_69255528_69258043	0.430268	Brain_Cortex	0.962138	CDK7	intron_5_68551355_68553870	ENSG00000134058.12	0.788732
intron_5_69258153_69259818	0.430268	Brain_Cortex	0.962138	CDK7	intron_5_68553980_68555645	ENSG00000134058.12	-0.788732
intron_5_75354697_75355056	0.427435	Brain_Cortex	0.962138	HMGCR	intron_5_74650522_74650881	ENSG00000113161.17	-0.793589
intron_5_79613075_79619612	0.427357	Brain_Cortex	0.962138	TENT2	intron_5_78908898_78915435	ENSG00000164329.14	0.793722
intron_5_79657001_79668892	0.432598	Brain_Cortex	0.962138	TENT2	intron_5_78952824_78964715	ENSG00000164329.14	0.784753
intron_5_95512618_95513571	0.426503	Brain_Cortex	0.962138	SKIC3	intron_5_94848322_94849275	ENSG00000198677.13	0.79519
intron_6_104780457_104784086	0.427836	Brain_Cortex	0.962138	HACE1	intron_6_105228332_105231961	ENSG00000085382.12	-0.792899
intron_6_10827824_10829007	0.429722	Brain_Cortex	0.962138	TMEM14B	intron_6_10828057_10829240	ENSG00000137210.14	0.789668
intron_6_108854485_108858199	0.429706	Brain_Cortex	0.962138	ARMC2	intron_6_109175688_109179402	ENSG00000118690.13	-0.789695
intron_6_108858271_108868824	0.430935	Brain_Cortex	0.962138	ARMC2	intron_6_109179474_109190027	ENSG00000118690.13	-0.787592
intron_6_109348547_109354848	0.428887	Brain_Cortex	0.962138	CCDC162P	intron_6_109669750_109676051	ENSG00000203799.14	0.791097
intron_6_122610535_122633283	0.433975	Brain_Cortex	0.962138	PKIB	intron_6_122931680_122954428	ENSG00000135549.16	-0.782407
intron_6_136274189_136275532	0.431793	Brain_Cortex	0.962138	BCLAF1	intron_6_136595327_136596670	ENSG00000029363.17	0.786127
intron_6_26466088_26467948	0.427127	Brain_Cortex	0.962138	BTN2A1	intron_6_26466316_26468176	ENSG00000112763.17	-0.794117
intron_6_28267213_28271854	0.433655	Brain_Cortex	0.962138	ENSG00000276302	intron_6_28234991_28239632	ENSG00000276302.1	-0.782953
intron_6_28267213_28271854	0.433655	Brain_Cortex	0.962138	ZSCAN26	intron_6_28234991_28239632	ENSG00000197062.12	-0.782953
intron_6_28271934_28272670	0.433045	Brain_Cortex	0.962138	ENSG00000276302	intron_6_28239712_28240447	ENSG00000276302.1	-0.783992
intron_6_28271934_28272670	0.433045	Brain_Cortex	0.962138	ZSCAN26	intron_6_28239712_28240447	ENSG00000197062.12	-0.783992
intron_6_28272336_28272670	0.433045	Brain_Cortex	0.962138	ZSCAN26	intron_6_28240113_28240447	ENSG00000197062.12	0.783992
intron_6_28272339_28272670	0.433045	Brain_Cortex	0.962138	ZSCAN26	intron_6_28240116_28240447	ENSG00000197062.12	0.783992
intron_6_75240385_75241176	0.426438	Brain_Cortex	0.962138	COX7A2	intron_6_75950101_75950892	ENSG00000112695.13	-0.795301
intron_6_75267748_75284402	0.425516	Brain_Cortex	0.962138	TMEM30A	intron_6_75977464_75994118	ENSG00000112697.17	-0.796889
intron_7_100577154_100577273	0.426185	Brain_Cortex	0.962138	ENSG00000274272	intron_7_100174777_100174896	ENSG00000274272.1	-0.795737
intron_7_100577154_100577273	0.426185	Brain_Cortex	0.962138	LRCH4	intron_7_100174777_100174896	ENSG00000077454.17	-0.795737
intron_7_102538525_102539606	0.431292	Brain_Cortex	0.962138	POLR2J3	intron_7_102178972_102180053	ENSG00000168255.20	-0.786982
intron_7_102538525_102539606	0.431292	Brain_Cortex	0.962138	UPK3BL2	intron_7_102178972_102180053	ENSG00000284981.2	-0.786982
intron_7_102540091_102541093	0.431292	Brain_Cortex	0.962138	POLR2J3	intron_7_102180538_102181540	ENSG00000168255.20	-0.786982
intron_7_102540091_102541093	0.431292	Brain_Cortex	0.962138	UPK3BL2	intron_7_102180538_102181540	ENSG00000284981.2	-0.786982
intron_7_107583982_107593955	0.434534	Brain_Cortex	0.962138	BCAP29	intron_7_107224427_107234400	ENSG00000075790.12	-0.781457
intron_7_107583982_107593955	0.434534	Brain_Cortex	0.962138	DUS4L-BCAP29	intron_7_107224427_107234400	ENSG00000288558.3	-0.781457
intron_7_108399593_108456243	0.433056	Brain_Cortex	0.962138	NRCAM	intron_7_108040037_108096687	ENSG00000091129.22	-0.783972
intron_7_108565105_108569490	0.430044	Brain_Cortex	0.962138	THAP5	intron_7_108205549_108209934	ENSG00000177683.14	-0.789116
intron_7_128580094_128591850	0.429835	Brain_Cortex	0.962138	ENSG00000242588	intron_7_128220148_128231904	ENSG00000242588.7	0.789474
intron_7_128580094_128591850	0.429835	Brain_Cortex	0.962138	ENSG00000280828	intron_7_128220148_128231904	ENSG00000280828.1	0.789474
intron_7_128592017_128608118	0.433689	Brain_Cortex	0.962138	ENSG00000242588	intron_7_128232071_128248172	ENSG00000242588.7	-0.782895
intron_7_128592017_128608118	0.433689	Brain_Cortex	0.962138	ENSG00000280828	intron_7_128232071_128248172	ENSG00000280828.1	-0.782895
intron_7_128680149_128682964	0.433689	Brain_Cortex	0.962138	GARIN1A	intron_7_128320203_128323018	ENSG00000205085.13	0.782895
intron_7_130944889_130945720	0.430268	Brain_Cortex	0.962138	LINC-PINT	intron_7_130629648_130630479	ENSG00000231721.8	-0.788732
intron_7_131002320_131052425	0.429482	Brain_Cortex	0.962138	LINC-PINT	intron_7_130687079_130737184	ENSG00000231721.8	-0.790079
intron_7_139078653_139079470	0.429722	Brain_Cortex	0.962138	ZC3HAV1	intron_7_138763399_138764216	ENSG00000105939.14	0.789668
intron_7_151409053_151409427	0.429034	Brain_Cortex	0.962138	WDR86	intron_7_151106139_151106513	ENSG00000187260.16	0.790846
intron_7_158749723_158759486	0.426543	Brain_Cortex	0.962138	ESYT2	intron_7_158542414_158552177	ENSG00000117868.18	0.795122
intron_7_23196766_23197173	0.434501	Brain_Cortex	0.962138	NUP42	intron_7_23236385_23236792	ENSG00000136243.18	-0.781513
intron_7_43887816_43926132	0.434142	Brain_Cortex	0.962138	URGCP	intron_7_43927415_43965731	ENSG00000106608.17	0.782123
intron_7_54757594_54759038	0.433167	Brain_Cortex	0.962138	SEC61G	intron_7_54825287_54826731	ENSG00000132432.14	0.783784
intron_7_54757594_54759158	0.433167	Brain_Cortex	0.962138	SEC61G	intron_7_54825287_54826851	ENSG00000132432.14	-0.783784
intron_7_54757594_54759162	0.433167	Brain_Cortex	0.962138	SEC61G	intron_7_54825287_54826855	ENSG00000132432.14	0.783784
intron_7_73606111_73606974	0.434927	Brain_Cortex	0.962138	MLXIPL	intron_7_73020441_73021304	ENSG00000009950.16	-0.780788
intron_7_77778446_77778530	0.434477	Brain_Cortex	0.962138	RSBN1L	intron_7_77407763_77407847	ENSG00000187257.16	-0.781553
intron_7_92513967_92517276	0.433724	Brain_Cortex	0.962138	PEX1	intron_7_92143281_92146590	ENSG00000127980.16	-0.782835
intron_8_125063651_125067592	0.42966	Brain_Cortex	0.962138	WASHC5	intron_8_126075893_126079834	ENSG00000164961.16	-0.789773
intron_8_134590355_134600436	0.433752	Brain_Cortex	0.962138	ZFAT	intron_8_135602598_135612679	ENSG00000066827.16	-0.782787
intron_8_144499522_144504965	0.430509	Brain_Cortex	0.962138	ENSG00000255182	intron_8_145724905_145730348	ENSG00000255182.2	-0.788321
intron_8_22630578_22636525	0.427184	Brain_Cortex	0.962138	BIN3	intron_8_22488091_22494038	ENSG00000147439.14	0.79402
intron_8_22630578_22636922	0.427184	Brain_Cortex	0.962138	BIN3	intron_8_22488091_22494435	ENSG00000147439.14	0.79402
intron_8_22927720_22927823	0.42912	Brain_Cortex	0.962138	PEBP4	intron_8_22785233_22785336	ENSG00000134020.8	-0.790698
intron_8_95035576_95036302	0.426121	Brain_Cortex	0.962138	NDUFAF6	intron_8_96047804_96048530	ENSG00000156170.14	0.795848
intron_9_108874970_108875633	0.427228	Brain_Cortex	0.962138	ELP1	intron_9_111637250_111637913	ENSG00000070061.16	-0.793944
intron_9_111926496_111929500	0.430671	Brain_Cortex	0.962138	UGCG	intron_9_114688776_114691780	ENSG00000148154.10	0.788043
intron_9_125261959_125298890	0.429104	Brain_Cortex	0.962138	GAPVD1	intron_9_128024238_128061169	ENSG00000165219.23	-0.790726
intron_9_129804479_129807188	0.426207	Brain_Cortex	0.962138	TOR1B	intron_9_132566758_132569467	ENSG00000136816.16	-0.795699
intron_9_135939759_135945028	0.434349	Brain_Cortex	0.962138	UBAC1	intron_9_138831605_138836874	ENSG00000130560.9	0.781771
intron_9_135945250_135945889	0.430889	Brain_Cortex	0.962138	UBAC1	intron_9_138837096_138837735	ENSG00000130560.9	0.787671
intron_9_15465580_15466748	0.429932	Brain_Cortex	0.962138	PSIP1	intron_9_15465578_15466746	ENSG00000164985.15	-0.789308
intron_9_34517467_34520658	0.431089	Brain_Cortex	0.962138	DNAI1	intron_9_34517465_34520656	ENSG00000122735.16	0.78733
intron_9_87969919_87970568	0.430363	Brain_Cortex	0.962138	CDK20	intron_9_90584834_90585483	ENSG00000156345.18	-0.788571
intron_9_93107827_93110568	0.431772	Brain_Cortex	0.962138	CARD19	intron_9_95870109_95872850	ENSG00000165233.18	0.786164
intron_9_93111938_93112218	0.428097	Brain_Cortex	0.962138	CARD19	intron_9_95874220_95874500	ENSG00000165233.18	-0.792453
intron_9_97910616_97913401	0.430509	Brain_Cortex	0.962138	TRMO	intron_9_100672898_100675683	ENSG00000136932.15	0.788321
intron_8_142666520_142669932	0.444203	Cells_Cultured_fibroblasts	0.962139	JRK	intron_8_143747939_143751350	ENSG00000234616.9	0.765116
intron_10_16437047_16484337	0.465164	Prostate	0.962141	PTER	intron_10_16479046_16526336	ENSG00000165983.15	-0.73037
intron_10_29409658_29415357	0.465659	Prostate	0.962141	SVIL-AS1	intron_10_29698587_29704286	ENSG00000291093.1	0.72956
intron_10_29409683_29415357	0.465659	Prostate	0.962141	SVIL-AS1	intron_10_29698612_29704286	ENSG00000291093.1	-0.72956
intron_10_29409683_29415357	0.465659	Prostate	0.962141	SVIL-AS1	intron_10_29698612_29704286	ENSG00000224597.13	-0.72956
intron_12_109241281_109242437	0.46564	Prostate	0.962141	ACACB	intron_12_109679086_109680242	ENSG00000076555.16	-0.729592
intron_12_53046061_53053396	0.465659	Prostate	0.962141	TNS2-AS1	intron_12_53439845_53447180	ENSG00000257337.9	0.72956
intron_12_62349307_62355331	0.46546	Prostate	0.962141	USP15	intron_12_62743088_62749112	ENSG00000135655.16	0.729885
intron_12_9857637_9869205	0.464782	Prostate	0.962141	CLEC2B	intron_12_10010236_10021804	ENSG00000110852.5	-0.730996
intron_13_45989097_46003139	0.465353	Prostate	0.962141	ZC3H13	intron_13_46563232_46577274	ENSG00000123200.17	-0.730061
intron_13_72827914_72835243	0.465555	Prostate	0.962141	PIBF1	intron_13_73402052_73409381	ENSG00000083535.16	0.72973
intron_14_45110817_45112318	0.465691	Prostate	0.962141	PRPF39	intron_14_45580020_45581521	ENSG00000185246.18	-0.729508
intron_14_45112502_45114183	0.465691	Prostate	0.962141	PRPF39	intron_14_45581705_45583386	ENSG00000185246.18	0.729508
intron_14_73252141_73252649	0.464988	Prostate	0.962141	PAPLN	intron_14_73718849_73719357	ENSG00000100767.17	-0.730658
intron_15_74904712_74904982	0.464758	Prostate	0.962141	FAM219B	intron_15_75197053_75197323	ENSG00000178761.15	-0.731034
intron_16_19564950_19569424	0.465293	Prostate	0.962141	VPS35L	intron_16_19576272_19580746	ENSG00000103544.17	0.730159
intron_16_1984476_1984747	0.46567	Prostate	0.962141	GFER	intron_16_2034477_2034748	ENSG00000127554.13	-0.729542
intron_18_11897356_11897526	0.465087	Prostate	0.962141	MPPE1	intron_18_11897355_11897525	ENSG00000154889.17	-0.730496
intron_18_11897356_11905738	0.465087	Prostate	0.962141	MPPE1	intron_18_11897355_11905737	ENSG00000154889.17	-0.730496
intron_18_11897620_11905738	0.465087	Prostate	0.962141	MPPE1	intron_18_11897619_11905737	ENSG00000154889.17	-0.730496
intron_18_11906309_11908201	0.465087	Prostate	0.962141	MPPE1	intron_18_11906308_11908200	ENSG00000154889.17	0.730496
intron_19_21151198_21166335	0.465124	Prostate	0.962141	ZNF431	intron_19_21334001_21349138	ENSG00000196705.8	-0.730435
intron_19_29608709_29610409	0.46517	Prostate	0.962141	POP4	intron_19_30099616_30101316	ENSG00000105171.10	0.73036
intron_19_45488986_45489346	0.46492	Prostate	0.962141	RTN2	intron_19_45992244_45992604	ENSG00000125744.12	-0.730769
intron_19_7623289_7623731	0.46492	Prostate	0.962141	XAB2	intron_19_7688175_7688617	ENSG00000076924.12	-0.730769
intron_1_202729173_202729707	0.465229	Prostate	0.962141	KDM5B	intron_1_202698301_202698835	ENSG00000117139.18	-0.730263
intron_1_56512152_56523823	0.46492	Prostate	0.962141	ENSG00000284686	intron_1_56977824_56989495	ENSG00000284686.1	0.730769
intron_1_56512152_56523823	0.46492	Prostate	0.962141	PLPP3	intron_1_56977824_56989495	ENSG00000162407.9	0.730769
intron_2_97766602_97772297	0.465293	Prostate	0.962141	TMEM131	intron_2_98383065_98388760	ENSG00000075568.17	0.730159
intron_3_171662170_171674500	0.465435	Prostate	0.962141	PLD1	intron_3_171379960_171392290	ENSG00000075651.17	0.729927
intron_3_52422881_52423091	0.465087	Prostate	0.962141	PHF7	intron_3_52456897_52457107	ENSG00000010318.22	-0.730496
intron_4_186157719_186157889	0.464758	Prostate	0.962141	FAM149A	intron_4_187078873_187079043	ENSG00000109794.14	0.731034
intron_6_46694174_46695821	0.46523	Prostate	0.962141	TDRD6	intron_6_46661911_46663558	ENSG00000180113.16	0.730262
intron_9_34652057_34655218	0.464706	Prostate	0.962141	ENSG00000258728	intron_9_34652054_34655215	ENSG00000258728.2	0.73112
intron_11_67070559_67071435	0.508834	Brain_Cerebellar_Hemisphere	0.962142	RHOD	intron_11_66838030_66838906	ENSG00000173156.7	0.660654
intron_12_57535845_57546028	0.508865	Brain_Cerebellar_Hemisphere	0.962142	DCTN2	intron_12_57929628_57939811	ENSG00000175203.17	0.660606
intron_19_288171_291326	0.479621	smultixcan	0.962143	PLPP2	intron_19_288171_291326	ENSG00000141934.10	-0.706912
intron_2_102437362_102441312	0.479615	smultixcan	0.962143	IL18RAP	intron_2_103053822_103057772	ENSG00000115607.10	0.706286
intron_7_151002304_151006427	0.479614	smultixcan	0.962143	NOS3	intron_7_150699392_150703515	ENSG00000164867.11	-0.683426
intron_10_59361110_59362399	0.415605	Brain_Hippocampus	0.962144	FAM13C	intron_10_61120870_61122159	ENSG00000148541.13	-0.81407
intron_10_95685636_95686495	0.41845	Brain_Hippocampus	0.962144	TCTN3	intron_10_97445393_97446252	ENSG00000119977.22	0.809113
intron_11_117186636_117186990	0.418358	Brain_Hippocampus	0.962144	SIDT2	intron_11_117057352_117057706	ENSG00000149577.16	0.809273
intron_11_122028845_122033314	0.418372	Brain_Hippocampus	0.962144	MIR100HG	intron_11_121899553_121904022	ENSG00000255248.11	-0.809249
intron_11_122028845_122064180	0.418372	Brain_Hippocampus	0.962144	MIR100HG	intron_11_121899553_121934888	ENSG00000255248.11	0.809249
intron_11_126273454_126274927	0.413887	Brain_Hippocampus	0.962144	FOXRED1	intron_11_126143349_126144822	ENSG00000110074.12	0.817073
intron_11_130906721_130907953	0.417953	Brain_Hippocampus	0.962144	SNX19	intron_11_130776616_130777848	ENSG00000120451.11	-0.809978
intron_11_45938312_45945840	0.417302	Brain_Hippocampus	0.962144	PHF21A	intron_11_45959863_45967391	ENSG00000135365.17	-0.811111
intron_12_121232507_121232611	0.418407	Brain_Hippocampus	0.962144	P2RX4	intron_12_121670310_121670414	ENSG00000135124.16	0.809187
intron_12_121232676_121232997	0.418407	Brain_Hippocampus	0.962144	P2RX4	intron_12_121670479_121670800	ENSG00000135124.16	0.809187
intron_12_123586939_123590342	0.417274	Brain_Hippocampus	0.962144	TMED2	intron_12_124071486_124074889	ENSG00000086598.11	0.811159
intron_12_40315300_40319988	0.417798	Brain_Hippocampus	0.962144	LRRK2	intron_12_40709102_40713790	ENSG00000188906.17	0.810248
intron_12_51104203_51106525	0.41808	Brain_Hippocampus	0.962144	TFCP2	intron_12_51497986_51500308	ENSG00000135457.11	-0.809756
intron_12_94412591_94435275	0.415605	Brain_Hippocampus	0.962144	CEP83	intron_12_94806367_94829051	ENSG00000173588.16	-0.81407
intron_12_94412591_94459557	0.415605	Brain_Hippocampus	0.962144	CEP83	intron_12_94806367_94853333	ENSG00000173588.16	0.81407
intron_13_114236699_114236799	0.416505	Brain_Hippocampus	0.962144	CDC16	intron_13_115002174_115002274	ENSG00000130177.16	0.8125
intron_13_114236699_114236802	0.416505	Brain_Hippocampus	0.962144	CDC16	intron_13_115002174_115002277	ENSG00000130177.16	-0.8125
intron_14_31114059_31114286	0.414206	Brain_Hippocampus	0.962144	HECTD1	intron_14_31583265_31583492	ENSG00000092148.14	-0.816514
intron_14_64516751_64521487	0.414528	Brain_Hippocampus	0.962144	ZBTB1	intron_14_64983469_64988205	ENSG00000126804.14	0.815951
intron_14_67662535_67663029	0.417586	Brain_Hippocampus	0.962144	ENSG00000258466	intron_14_68129252_68129746	ENSG00000258466.5	0.810617
intron_14_67662535_67663029	0.417586	Brain_Hippocampus	0.962144	VTI1B	intron_14_68129252_68129746	ENSG00000100568.11	0.810617
intron_14_74046130_74047930	0.413718	Brain_Hippocampus	0.962144	BBOF1	intron_14_74512833_74514633	ENSG00000119636.16	-0.817369
intron_14_99406590_99412951	0.414399	Brain_Hippocampus	0.962144	SETD3	intron_14_99872927_99879288	ENSG00000183576.13	0.816176
intron_15_41812653_41812919	0.41688	Brain_Hippocampus	0.962144	MAPKBP1	intron_15_42104851_42105117	ENSG00000137802.14	-0.811847
intron_15_99138127_99139317	0.416009	Brain_Hippocampus	0.962144	TTC23	intron_15_99678332_99679522	ENSG00000103852.13	0.813365
intron_16_15694256_15696709	0.415873	Brain_Hippocampus	0.962144	NDE1	intron_16_15788113_15790566	ENSG00000072864.16	-0.813602
intron_16_15784718_15786630	0.41809	Brain_Hippocampus	0.962144	MYH11	intron_16_15878575_15880487	ENSG00000133392.18	0.809739
intron_16_25170805_25174937	0.413862	Brain_Hippocampus	0.962144	LCMT1	intron_16_25182126_25186258	ENSG00000205629.12	-0.817116
intron_16_28293300_28317385	0.415307	Brain_Hippocampus	0.962144	SBK1	intron_16_28304621_28328706	ENSG00000188322.8	0.81459
intron_16_3501089_3506331	0.416587	Brain_Hippocampus	0.962144	CLUAP1	intron_16_3551089_3556331	ENSG00000103351.13	-0.812357
intron_16_67375412_67378589	0.415037	Brain_Hippocampus	0.962144	LRRC36	intron_16_67409315_67412492	ENSG00000159708.18	-0.815061
intron_16_67666265_67666358	0.417474	Brain_Hippocampus	0.962144	ENKD1	intron_16_67700168_67700261	ENSG00000124074.12	-0.810811
intron_16_74915994_74916127	0.416411	Brain_Hippocampus	0.962144	WDR59	intron_16_74949892_74950025	ENSG00000103091.15	-0.812663
intron_16_8629110_8635039	0.41526	Brain_Hippocampus	0.962144	METTL22	intron_16_8722967_8728896	ENSG00000067365.15	0.814672
intron_16_8629110_8635168	0.41526	Brain_Hippocampus	0.962144	METTL22	intron_16_8722967_8729025	ENSG00000067365.15	-0.814672
intron_17_2085901_2172658	0.415246	Brain_Hippocampus	0.962144	SMG6	intron_17_1989195_2075952	ENSG00000070366.14	-0.814696
intron_17_28628559_28631479	0.416213	Brain_Hippocampus	0.962144	BLTP2	intron_17_26955577_26958497	ENSG00000007202.15	-0.813008
intron_17_28716061_28716903	0.416213	Brain_Hippocampus	0.962144	RAB34	intron_17_27043079_27043921	ENSG00000109113.20	0.813008
intron_17_40169662_40170447	0.415377	Brain_Hippocampus	0.962144	CASC3	intron_17_38325915_38326700	ENSG00000108349.17	0.814468
intron_17_48848455_48849252	0.418065	Brain_Hippocampus	0.962144	CALCOCO2	intron_17_46925817_46926614	ENSG00000136436.15	-0.809783
intron_17_64514358_64516723	0.418299	Brain_Hippocampus	0.962144	CEP95	intron_17_62510476_62512841	ENSG00000258890.8	0.809375
intron_17_6758224_6759256	0.416505	Brain_Hippocampus	0.962144	XAF1	intron_17_6661543_6662575	ENSG00000132530.17	-0.8125
intron_17_81847072_81847243	0.415297	Brain_Hippocampus	0.962144	P4HB	intron_17_79804948_79805119	ENSG00000185624.16	0.814607
intron_18_12836891_12859164	0.414722	Brain_Hippocampus	0.962144	PTPN2	intron_18_12836890_12859163	ENSG00000175354.20	0.815612
intron_18_46122590_46123299	0.417814	Brain_Hippocampus	0.962144	HAUS1	intron_18_43702556_43703265	ENSG00000152240.13	-0.810219
intron_19_12705599_12705682	0.413608	Brain_Hippocampus	0.962144	TNPO2	intron_19_12816413_12816496	ENSG00000105576.16	-0.817561
intron_19_39329626_39333077	0.415813	Brain_Hippocampus	0.962144	GMFG	intron_19_39820266_39823717	ENSG00000130755.13	0.813707
intron_19_43561020_43574910	0.417134	Brain_Hippocampus	0.962144	XRCC1	intron_19_44065172_44079062	ENSG00000073050.12	0.811404
intron_19_47131028_47143494	0.414313	Brain_Hippocampus	0.962144	SAE1	intron_19_47634285_47646751	ENSG00000142230.13	-0.816327
intron_19_47131112_47143494	0.414313	Brain_Hippocampus	0.962144	SAE1	intron_19_47634369_47646751	ENSG00000142230.13	0.816327
intron_19_48800297_48810984	0.417318	Brain_Hippocampus	0.962144	BCAT2	intron_19_49303554_49314241	ENSG00000105552.15	0.811082
intron_19_49680238_49680487	0.418348	Brain_Hippocampus	0.962144	PRMT1	intron_19_50183495_50183744	ENSG00000126457.22	0.809291
intron_19_49680253_49680487	0.418348	Brain_Hippocampus	0.962144	PRMT1	intron_19_50183510_50183744	ENSG00000126457.22	0.809291
intron_19_50481947_50482149	0.417695	Brain_Hippocampus	0.962144	EMC10	intron_19_50985204_50985406	ENSG00000161671.17	0.810427
intron_19_8256710_8256949	0.417474	Brain_Hippocampus	0.962144	CERS4	intron_19_8321594_8321833	ENSG00000090661.12	-0.810811
intron_1_13816570_13823159	0.417302	Brain_Hippocampus	0.962144	PRDM2	intron_1_14143065_14149654	ENSG00000116731.23	-0.811111
intron_1_198221110_198232553	0.418021	Brain_Hippocampus	0.962144	NEK7	intron_1_198190240_198201683	ENSG00000151414.15	-0.809859
intron_1_3635294_3635944	0.416842	Brain_Hippocampus	0.962144	WRAP73	intron_1_3551858_3552508	ENSG00000116213.16	0.811912
intron_1_39630308_39631496	0.417757	Brain_Hippocampus	0.962144	HEYL	intron_1_40095980_40097168	ENSG00000163909.8	0.810319
intron_1_51447105_51448046	0.414376	Brain_Hippocampus	0.962144	EPS15	intron_1_51912777_51913718	ENSG00000085832.18	0.816216
intron_1_52602547_52606684	0.417304	Brain_Hippocampus	0.962144	GPX7	intron_1_53068219_53072356	ENSG00000116157.6	-0.811108
intron_20_18507972_18510822	0.414558	Brain_Hippocampus	0.962144	SEC23B	intron_20_18488616_18491466	ENSG00000101310.17	0.8159
intron_20_35010288_35013008	0.413559	Brain_Hippocampus	0.962144	TRPC4AP	intron_20_33598091_33600811	ENSG00000100991.12	0.817647
intron_20_35016139_35021190	0.416927	Brain_Hippocampus	0.962144	TRPC4AP	intron_20_33603942_33608993	ENSG00000100991.12	0.811765
intron_22_24270983_24302195	0.414057	Brain_Hippocampus	0.962144	SPECC1L	intron_22_24666951_24698163	ENSG00000100014.20	-0.816774
intron_22_24369320_24411588	0.413455	Brain_Hippocampus	0.962144	SPECC1L-ADORA2A	intron_22_24765288_24807556	ENSG00000258555.6	-0.817829
intron_22_24369320_24411588	0.413455	Brain_Hippocampus	0.962144	SPECC1L	intron_22_24765288_24807556	ENSG00000100014.20	-0.817829
intron_22_29278216_29286923	0.416366	Brain_Hippocampus	0.962144	EWSR1	intron_22_29674205_29682912	ENSG00000182944.18	0.812741
intron_22_41264843_41268097	0.418065	Brain_Hippocampus	0.962144	RANGAP1	intron_22_41660847_41664101	ENSG00000100401.21	-0.809783
intron_2_20701652_20774810	0.414558	Brain_Hippocampus	0.962144	LDAH	intron_2_20901412_20974570	ENSG00000118961.15	-0.8159
intron_2_27461836_27462701	0.417025	Brain_Hippocampus	0.962144	IFT172	intron_2_27684703_27685568	ENSG00000138002.16	-0.811594
intron_2_58226784_58229814	0.415594	Brain_Hippocampus	0.962144	FANCL	intron_2_58453919_58456949	ENSG00000115392.13	-0.814089
intron_3_138314407_138318148	0.417198	Brain_Hippocampus	0.962144	NME9	intron_3_138033249_138036990	ENSG00000181322.15	0.811293
intron_3_14923348_14923977	0.417825	Brain_Hippocampus	0.962144	FGD5-AS1	intron_3_14964855_14965484	ENSG00000225733.8	-0.8102
intron_3_195519185_195524819	0.418284	Brain_Hippocampus	0.962144	PPP1R2	intron_3_195245982_195251617	ENSG00000184203.8	-0.809402
intron_3_58420568_58424752	0.41776	Brain_Hippocampus	0.962144	PXK	intron_3_58406295_58410479	ENSG00000168297.16	0.810313
intron_3_75430914_75432808	0.416907	Brain_Hippocampus	0.962144	FAM86DP	intron_3_75480065_75481959	ENSG00000291223.1	0.811798
intron_3_75430914_75432808	0.416907	Brain_Hippocampus	0.962144	FAM86DP	intron_3_75480065_75481959	ENSG00000244026.9	0.811798
intron_4_1312161_1315397	0.416061	Brain_Hippocampus	0.962144	MAEA	intron_4_1305949_1309185	ENSG00000090316.16	0.813273
intron_4_150249684_150256020	0.414852	Brain_Hippocampus	0.962144	DCLK2	intron_4_151170836_151177172	ENSG00000170390.16	-0.815385
intron_4_150321368_150325809	0.414175	Brain_Hippocampus	0.962144	LRBA	intron_4_151242520_151246961	ENSG00000198589.15	-0.816568
intron_4_1952231_1953324	0.41572	Brain_Hippocampus	0.962144	NSD2	intron_4_1953958_1955051	ENSG00000109685.19	-0.813869
intron_4_80196601_80196963	0.41773	Brain_Hippocampus	0.962144	PRDM8	intron_4_81117755_81118117	ENSG00000152784.16	0.810365
intron_5_94714886_94779110	0.417615	Brain_Hippocampus	0.962144	MCTP1	intron_5_94050591_94114815	ENSG00000175471.20	-0.810566
intron_6_53093978_53095513	0.414476	Brain_Hippocampus	0.962144	FBXO9	intron_6_52958776_52960311	ENSG00000112146.17	-0.816042
intron_6_70791769_70798657	0.41686	Brain_Hippocampus	0.962144	SMAP1	intron_6_71501472_71508360	ENSG00000112305.15	0.811881
intron_6_78897959_78898064	0.414606	Brain_Hippocampus	0.962144	IRAK1BP1	intron_6_79607676_79607781	ENSG00000146243.14	0.815816
intron_6_78897959_78902992	0.414606	Brain_Hippocampus	0.962144	IRAK1BP1	intron_6_79607676_79612709	ENSG00000146243.14	-0.815816
intron_6_87653249_87656903	0.413949	Brain_Hippocampus	0.962144	ORC3	intron_6_88362967_88366621	ENSG00000135336.16	0.816964
intron_6_87653249_87656906	0.413949	Brain_Hippocampus	0.962144	ORC3	intron_6_88362967_88366624	ENSG00000135336.16	-0.816964
intron_7_140734770_140739812	0.415033	Brain_Hippocampus	0.962144	BRAF	intron_7_140434570_140439612	ENSG00000157764.14	0.815068
intron_7_17286516_17298352	0.416683	Brain_Hippocampus	0.962144	ENSG00000237773	intron_7_17326140_17337976	ENSG00000237773.8	0.812189
intron_7_30517498_30521764	0.415103	Brain_Hippocampus	0.962144	GARS1-DT	intron_7_30557114_30561380	ENSG00000196295.13	-0.814947
intron_7_36335178_36336154	0.415127	Brain_Hippocampus	0.962144	MATCAP2	intron_7_36374787_36375763	ENSG00000164542.13	-0.814904
intron_7_44074530_44076509	0.415672	Brain_Hippocampus	0.962144	POLM	intron_7_44114129_44116108	ENSG00000122678.17	0.813953
intron_7_56073111_56074174	0.416651	Brain_Hippocampus	0.962144	SUMF2	intron_7_56140804_56141867	ENSG00000129103.19	0.812245
intron_8_103213085_103227989	0.414727	Brain_Hippocampus	0.962144	BAALC	intron_8_104225313_104240217	ENSG00000164929.17	0.815603
intron_8_104531963_104588819	0.414363	Brain_Hippocampus	0.962144	LRP12	intron_8_105544191_105601047	ENSG00000147650.12	-0.816239
intron_8_143280997_143281093	0.413632	Brain_Hippocampus	0.962144	MINCR	intron_8_144363167_144363263	ENSG00000253716.8	-0.817518
intron_8_17937379_17938740	0.418065	Brain_Hippocampus	0.962144	PCM1	intron_8_17794888_17796249	ENSG00000078674.20	-0.809783
intron_8_38428435_38429247	0.416505	Brain_Hippocampus	0.962144	FGFR1	intron_8_38285953_38286765	ENSG00000077782.23	0.8125
intron_8_38429390_38429682	0.416505	Brain_Hippocampus	0.962144	FGFR1	intron_8_38286908_38287200	ENSG00000077782.23	0.8125
intron_9_112864399_112868784	0.413684	Brain_Hippocampus	0.962144	SNX30	intron_9_115626679_115631064	ENSG00000148158.17	-0.817427
intron_9_128721817_128722009	0.414986	Brain_Hippocampus	0.962144	ZDHHC12	intron_9_131484096_131484288	ENSG00000160446.19	0.815152
intron_9_33941862_33943420	0.415056	Brain_Hippocampus	0.962144	UBAP2	intron_9_33941860_33943418	ENSG00000137073.24	-0.815029
intron_13_36789502_36792627	0.479631	smultixcan	0.962145	ARL2BPP3	intron_13_37363639_37366764	ENSG00000215486.5	-0.706897
intron_11_18519603_18526775	0.37056	Artery_Aorta	0.96215	TSG101	intron_11_18541150_18548322	ENSG00000074319.13	0.895425
intron_11_5667711_5678204	0.370342	Artery_Aorta	0.96215	TRIM5	intron_11_5688941_5699434	ENSG00000132256.20	-0.895833
intron_12_54561637_54566974	0.370342	Artery_Aorta	0.96215	PDE1B	intron_12_54955421_54960758	ENSG00000123360.12	-0.895833
intron_15_48336090_48340145	0.370435	Artery_Aorta	0.96215	DUT	intron_15_48628287_48632342	ENSG00000128951.14	0.895659
intron_15_48336090_48341289	0.370435	Artery_Aorta	0.96215	DUT	intron_15_48628287_48633486	ENSG00000128951.14	-0.895659
intron_19_47608282_47670443	0.370612	Artery_Aorta	0.96215	BICRA	intron_19_48111539_48173700	ENSG00000063169.12	0.895327
intron_19_47609168_47670443	0.370612	Artery_Aorta	0.96215	BICRA	intron_19_48112425_48173700	ENSG00000063169.12	-0.895327
intron_1_954523_955923	0.370544	Artery_Aorta	0.96215	NOC2L	intron_1_889903_891303	ENSG00000188976.11	-0.895455
intron_3_134159373_134175609	0.370483	Artery_Aorta	0.96215	RYK	intron_3_133878217_133894453	ENSG00000163785.13	0.89557
intron_3_169774097_169774265	0.370295	Artery_Aorta	0.96215	MYNN	intron_3_169491885_169492053	ENSG00000085274.16	0.895921
intron_3_47067118_47080801	0.370466	Artery_Aorta	0.96215	SETD2	intron_3_47108608_47122291	ENSG00000181555.22	-0.895601
intron_6_124920248_124931696	0.370287	Artery_Aorta	0.96215	RNF217-AS1	intron_6_125241394_125252842	ENSG00000236548.3	0.895936
intron_7_139778471_139780740	0.370618	Artery_Aorta	0.96215	TBXAS1	intron_7_139478270_139480539	ENSG00000059377.19	-0.895317
intron_17_1661790_1661906	0.469979	Testis	0.962151	PRPF8	intron_17_1565084_1565200	ENSG00000174231.18	-0.722513
intron_20_18138444_18142208	0.449446	Breast_Mammary_Tissue	0.962155	KAT14	intron_20_18119088_18122852	ENSG00000149474.15	-0.75634
intron_10_29415412_29420491	0.406103	Artery_Tibial	0.962162	SVIL-AS1	intron_10_29704341_29709420	ENSG00000291093.1	-0.830771
intron_13_45390902_45391032	0.406129	Artery_Tibial	0.962162	TPT1-AS1	intron_13_45965037_45965167	ENSG00000170919.16	-0.830725
intron_17_28889026_28897526	0.406143	Artery_Tibial	0.962162	FLOT2	intron_17_27216044_27224544	ENSG00000132589.16	0.8307
intron_10_27215641_27219723	0.410411	Colon_Transverse	0.962162	ACBD5	intron_10_27504570_27508652	ENSG00000107897.20	-0.823171
intron_11_107353736_107390074	0.410435	Colon_Transverse	0.962162	CWF19L2	intron_11_107224462_107260800	ENSG00000152404.16	-0.823129
intron_13_42888502_42895009	0.410435	Colon_Transverse	0.962162	EPSTI1	intron_13_43462638_43469145	ENSG00000133106.15	0.823129
intron_1_41034102_41037362	0.410411	Colon_Transverse	0.962162	SCMH1	intron_1_41499774_41503034	ENSG00000010803.17	0.823171
intron_1_41037541_41046407	0.410411	Colon_Transverse	0.962162	SCMH1	intron_1_41503213_41512079	ENSG00000010803.17	-0.823171
intron_12_113291958_113292934	0.356594	Brain_Amygdala	0.962163	TPCN1	intron_12_113729763_113730739	ENSG00000186815.13	0.921875
intron_7_25123849_25123951	0.356627	Brain_Amygdala	0.962163	CYCS	intron_7_25163468_25163570	ENSG00000172115.9	0.921811
intron_7_25124127_25125200	0.356627	Brain_Amygdala	0.962163	CYCS	intron_7_25163746_25164819	ENSG00000172115.9	-0.921811
intron_10_3165483_3166229	0.469856	Colon_Sigmoid	0.962166	PITRM1	intron_10_3207675_3208421	ENSG00000107959.17	0.722714
intron_10_3165527_3166229	0.469856	Colon_Sigmoid	0.962166	PITRM1	intron_10_3207719_3208421	ENSG00000107959.17	-0.722714
intron_14_70978648_70988567	0.469909	Colon_Sigmoid	0.962166	PCNX1	intron_14_71445365_71455284	ENSG00000100731.16	-0.722628
intron_14_75032179_75038340	0.469909	Colon_Sigmoid	0.962166	MLH3	intron_14_75498882_75505043	ENSG00000119684.16	-0.722628
intron_3_184366800_184368113	0.469847	Colon_Sigmoid	0.962166	POLR2H	intron_3_184084588_184085901	ENSG00000163882.10	0.722727
intron_10_130068608_130079566	0.385436	Nerve_Tibial	0.962167	C10orf143	intron_10_131866872_131877830	ENSG00000237489.5	-0.867925
intron_10_17160374_17161483	0.38332	Nerve_Tibial	0.962167	TRDMT1	intron_10_17202373_17203482	ENSG00000107614.22	-0.871795
intron_10_89010815_89011999	0.384098	Nerve_Tibial	0.962167	FAS	intron_10_90770572_90771756	ENSG00000026103.25	0.87037
intron_10_97466156_97466504	0.384025	Nerve_Tibial	0.962167	MMS19	intron_10_99225913_99226261	ENSG00000155229.21	-0.870504
intron_10_97466159_97466504	0.384025	Nerve_Tibial	0.962167	MMS19	intron_10_99225916_99226261	ENSG00000155229.21	0.870504
intron_11_118632296_118635393	0.38352	Nerve_Tibial	0.962167	PHLDB1	intron_11_118503013_118506111	ENSG00000019144.20	0.871429
intron_11_20389826_20392211	0.385563	Nerve_Tibial	0.962167	PRMT3	intron_11_20411372_20413757	ENSG00000185238.13	0.867692
intron_11_20389826_20392897	0.385563	Nerve_Tibial	0.962167	PRMT3	intron_11_20411372_20414443	ENSG00000185238.13	0.867692
intron_11_64225580_64225786	0.386376	Nerve_Tibial	0.962167	TRPT1	intron_11_63993052_63993258	ENSG00000149743.14	0.866208
intron_11_65087433_65087928	0.384057	Nerve_Tibial	0.962167	ZFPL1	intron_11_64854905_64855400	ENSG00000162300.13	-0.870445
intron_11_76783404_76795609	0.385164	Nerve_Tibial	0.962167	TSKU	intron_11_76494448_76506653	ENSG00000182704.8	0.868421
intron_12_100573785_100594875	0.383702	Nerve_Tibial	0.962167	GAS2L3	intron_12_100967563_100988653	ENSG00000139354.11	0.871096
intron_12_103746639_103766735	0.386112	Nerve_Tibial	0.962167	ENSG00000257681	intron_12_104140417_104160513	ENSG00000257681.1	-0.86669
intron_12_10704148_10713211	0.384884	Nerve_Tibial	0.962167	YBX3	intron_12_10856747_10865810	ENSG00000060138.13	0.868932
intron_12_122218397_122224645	0.385364	Nerve_Tibial	0.962167	DIABLO	intron_12_122702944_122709192	ENSG00000184047.20	-0.868056
intron_12_132690376_132701250	0.383772	Nerve_Tibial	0.962167	ENSG00000256632	intron_12_133266962_133277836	ENSG00000256632.3	-0.870968
intron_12_132690376_132701250	0.383772	Nerve_Tibial	0.962167	PXMP2	intron_12_133266962_133277836	ENSG00000176894.10	-0.870968
intron_12_132690376_132704619	0.386365	Nerve_Tibial	0.962167	PXMP2	intron_12_133266962_133281205	ENSG00000176894.10	-0.866228
intron_12_133192003_133202144	0.38458	Nerve_Tibial	0.962167	ZNF268	intron_12_133768589_133778730	ENSG00000090612.22	0.869488
intron_12_21499615_21501170	0.383235	Nerve_Tibial	0.962167	RECQL	intron_12_21652549_21654104	ENSG00000004700.16	0.871951
intron_12_64416754_64418046	0.383235	Nerve_Tibial	0.962167	XPOT	intron_12_64810534_64811826	ENSG00000184575.12	0.871951
intron_13_110625278_110627439	0.383566	Nerve_Tibial	0.962167	NAXD	intron_13_111277625_111279786	ENSG00000213995.12	-0.871345
intron_13_110625303_110627439	0.383566	Nerve_Tibial	0.962167	NAXD	intron_13_111277650_111279786	ENSG00000213995.12	0.871345
intron_13_37569821_37570580	0.384693	Nerve_Tibial	0.962167	POSTN	intron_13_38143958_38144717	ENSG00000133110.15	-0.869281
intron_13_75809183_75817161	0.383456	Nerve_Tibial	0.962167	LMO7	intron_13_76383319_76391297	ENSG00000136153.20	-0.871547
intron_13_95996135_95999211	0.384008	Nerve_Tibial	0.962167	UGGT2	intron_13_96648389_96651465	ENSG00000102595.21	0.870536
intron_14_76076691_76082295	0.385588	Nerve_Tibial	0.962167	IFT43	intron_14_76543034_76548638	ENSG00000119650.13	-0.867647
intron_15_40296634_40296746	0.382945	Nerve_Tibial	0.962167	PLCB2	intron_15_40588835_40588947	ENSG00000137841.12	-0.872483
intron_15_66565387_66565857	0.386262	Nerve_Tibial	0.962167	LCTL	intron_15_66857725_66858195	ENSG00000188501.12	-0.866415
intron_16_19051816_19056542	0.383997	Nerve_Tibial	0.962167	TMC7	intron_16_19063138_19067864	ENSG00000170537.13	-0.870555
intron_16_21818761_21819109	0.386233	Nerve_Tibial	0.962167	ENSG00000291066	intron_16_21830082_21830430	ENSG00000291066.1	0.866469
intron_16_28487541_28488591	0.38559	Nerve_Tibial	0.962167	CLN3	intron_16_28498862_28499912	ENSG00000188603.22	-0.867642
intron_16_28487541_28488591	0.38559	Nerve_Tibial	0.962167	ENSG00000261832	intron_16_28498862_28499912	ENSG00000261832.6	-0.867642
intron_16_4726780_4726979	0.385567	Nerve_Tibial	0.962167	ANKS3	intron_16_4776781_4776980	ENSG00000168096.15	-0.867684
intron_16_4726780_4729980	0.385567	Nerve_Tibial	0.962167	ANKS3	intron_16_4776781_4779981	ENSG00000168096.15	-0.867684
intron_16_4726854_4726979	0.385567	Nerve_Tibial	0.962167	ANKS3	intron_16_4776855_4776980	ENSG00000168096.15	-0.867684
intron_16_58521317_58523370	0.385993	Nerve_Tibial	0.962167	CNOT1	intron_16_58555221_58557274	ENSG00000125107.19	-0.866906
intron_16_67238307_67238380	0.384118	Nerve_Tibial	0.962167	FHOD1	intron_16_67272210_67272283	ENSG00000135723.14	0.870334
intron_16_89712716_89716462	0.384821	Nerve_Tibial	0.962167	VPS9D1	intron_16_89779124_89782870	ENSG00000075399.14	0.869048
intron_17_10691964_10692764	0.384538	Nerve_Tibial	0.962167	SCO1	intron_17_10595281_10596081	ENSG00000133028.12	-0.869565
intron_17_17866924_17869340	0.384025	Nerve_Tibial	0.962167	TOM1L2	intron_17_17770238_17772654	ENSG00000175662.18	-0.870504
intron_17_29116455_29118045	0.38364	Nerve_Tibial	0.962167	MYO18A	intron_17_27443473_27445063	ENSG00000196535.20	0.87121
intron_17_4143313_4149891	0.383373	Nerve_Tibial	0.962167	CYB5D2	intron_17_4046607_4053185	ENSG00000167740.10	0.871698
intron_17_4968981_4969150	0.385839	Nerve_Tibial	0.962167	CAMTA2	intron_17_4872276_4872445	ENSG00000108509.21	-0.867188
intron_17_4969337_4969500	0.385839	Nerve_Tibial	0.962167	CAMTA2	intron_17_4872632_4872795	ENSG00000108509.21	0.867188
intron_17_4969337_4969630	0.385839	Nerve_Tibial	0.962167	CAMTA2	intron_17_4872632_4872925	ENSG00000108509.21	-0.867188
intron_17_78797902_78798400	0.383266	Nerve_Tibial	0.962167	USP36	intron_17_76793984_76794482	ENSG00000055483.20	0.871895
intron_17_81123343_81124727	0.384233	Nerve_Tibial	0.962167	AATK	intron_17_79097143_79098527	ENSG00000181409.14	-0.870123
intron_18_62232427_62244764	0.383373	Nerve_Tibial	0.962167	RELCH	intron_18_59899660_59911997	ENSG00000134444.15	0.871698
intron_18_677872_683246	0.385288	Nerve_Tibial	0.962167	ENOSF1	intron_18_677872_683246	ENSG00000132199.20	0.868195
intron_19_19659791_19659898	0.385613	Nerve_Tibial	0.962167	ATP13A1	intron_19_19770600_19770707	ENSG00000105726.17	-0.8676
intron_19_21294739_21309246	0.386359	Nerve_Tibial	0.962167	ZNF708	intron_19_21477541_21492048	ENSG00000182141.10	0.866239
intron_19_22181586_22193016	0.386382	Nerve_Tibial	0.962167	ZNF676	intron_19_22364388_22375818	ENSG00000196109.9	0.866197
intron_19_2344039_2344362	0.384538	Nerve_Tibial	0.962167	SPPL2B	intron_19_2344037_2344360	ENSG00000005206.17	0.869565
intron_19_34209051_34215596	0.383649	Nerve_Tibial	0.962167	LSM14A	intron_19_34699956_34706501	ENSG00000257103.9	0.871193
intron_19_35744421_35744626	0.383553	Nerve_Tibial	0.962167	ENSG00000267120	intron_19_36235322_36235527	ENSG00000267120.3	0.871369
intron_19_35744421_35744626	0.383553	Nerve_Tibial	0.962167	U2AF1L4	intron_19_36235322_36235527	ENSG00000161265.15	0.871369
intron_19_40617020_40619347	0.384437	Nerve_Tibial	0.962167	LTBP4	intron_19_41122926_41125252	ENSG00000090006.18	-0.86975
intron_19_46722072_46722242	0.384988	Nerve_Tibial	0.962167	STRN4	intron_19_47225329_47225499	ENSG00000090372.15	0.868742
intron_19_48219012_48221730	0.383023	Nerve_Tibial	0.962167	CARD8	intron_19_48722269_48724987	ENSG00000105483.18	0.87234
intron_19_49355206_49355312	0.386615	Nerve_Tibial	0.962167	TEAD2	intron_19_49858463_49858569	ENSG00000074219.14	0.865772
intron_19_6743256_6743494	0.385059	Nerve_Tibial	0.962167	TRIP10	intron_19_6743267_6743505	ENSG00000125733.18	0.868613
intron_1_16627289_16628468	0.385869	Nerve_Tibial	0.962167	CROCCP2	intron_1_16953784_16954963	ENSG00000291072.1	-0.867133
intron_1_16627289_16628468	0.385869	Nerve_Tibial	0.962167	CROCCP2	intron_1_16953784_16954963	ENSG00000215908.12	-0.867133
intron_1_171514630_171515734	0.384153	Nerve_Tibial	0.962167	PRRC2C	intron_1_171483769_171484873	ENSG00000117523.18	0.87027
intron_1_22078583_22078706	0.383858	Nerve_Tibial	0.962167	CDC42	intron_1_22405076_22405199	ENSG00000070831.18	0.870809
intron_1_41151684_41152599	0.38657	Nerve_Tibial	0.962167	SCMH1	intron_1_41617356_41618271	ENSG00000010803.17	0.865854
intron_1_42747412_42747723	0.383208	Nerve_Tibial	0.962167	P3H1	intron_1_43213083_43213394	ENSG00000117385.16	-0.872
intron_1_45012285_45012907	0.386357	Nerve_Tibial	0.962167	UROD	intron_1_45477957_45478579	ENSG00000126088.14	0.866242
intron_20_35176446_35176698	0.385588	Nerve_Tibial	0.962167	PROCR	intron_20_33764249_33764501	ENSG00000101000.6	-0.867647
intron_20_35176446_35177087	0.385588	Nerve_Tibial	0.962167	PROCR	intron_20_33764249_33764890	ENSG00000101000.6	0.867647
intron_20_35176446_35215893	0.385588	Nerve_Tibial	0.962167	PROCR	intron_20_33764249_33803696	ENSG00000101000.6	0.867647
intron_20_35177215_35215893	0.385588	Nerve_Tibial	0.962167	PROCR	intron_20_33765018_33803696	ENSG00000101000.6	0.867647
intron_20_62303781_62306197	0.384546	Nerve_Tibial	0.962167	ADRM1	intron_20_60878837_60881253	ENSG00000130706.13	-0.869551
intron_20_63694488_63694741	0.383601	Nerve_Tibial	0.962167	RTEL1-TNFRSF6B	intron_20_62325841_62326094	ENSG00000026036.23	0.871281
intron_20_63694488_63694741	0.383601	Nerve_Tibial	0.962167	RTEL1	intron_20_62325841_62326094	ENSG00000258366.12	0.871281
intron_22_19975757_19977415	0.384713	Nerve_Tibial	0.962167	ARVCF	intron_22_19963280_19964938	ENSG00000099889.14	-0.869245
intron_22_32360839_32362972	0.386293	Nerve_Tibial	0.962167	RFPL3S	intron_22_32756826_32758959	ENSG00000205853.12	-0.866359
intron_22_45164296_45168168	0.386615	Nerve_Tibial	0.962167	NUP50	intron_22_45560177_45564049	ENSG00000093000.19	0.865772
intron_22_50679428_50683340	0.385588	Nerve_Tibial	0.962167	SHANK3	intron_22_51117856_51121768	ENSG00000251322.11	0.867647
intron_2_11580832_11585161	0.383074	Nerve_Tibial	0.962167	GREB1	intron_2_11720958_11725287	ENSG00000196208.14	0.872247
intron_2_152732580_152734994	0.386125	Nerve_Tibial	0.962167	ARL6IP6	intron_2_153589094_153591508	ENSG00000177917.12	0.866667
intron_2_160287084_160300651	0.385436	Nerve_Tibial	0.962167	RBMS1	intron_2_161143595_161157162	ENSG00000153250.21	0.867925
intron_2_174229451_174246715	0.385721	Nerve_Tibial	0.962167	OLA1	intron_2_175094179_175111443	ENSG00000138430.16	-0.867403
intron_2_189110449_189179508	0.385881	Nerve_Tibial	0.962167	COL5A2	intron_2_189975175_190044234	ENSG00000204262.14	0.867112
intron_2_237552437_237553097	0.383087	Nerve_Tibial	0.962167	MLPH	intron_2_238461080_238461740	ENSG00000115648.14	-0.872222
intron_2_237552437_237553566	0.383087	Nerve_Tibial	0.962167	MLPH	intron_2_238461080_238462209	ENSG00000115648.14	0.872222
intron_2_241702102_241704653	0.386382	Nerve_Tibial	0.962167	ING5	intron_2_242641517_242644068	ENSG00000168395.16	-0.866197
intron_2_241721430_241722939	0.385034	Nerve_Tibial	0.962167	ING5	intron_2_242660845_242662354	ENSG00000168395.16	-0.868659
intron_2_74148478_74148698	0.385588	Nerve_Tibial	0.962167	BOLA3-DT	intron_2_74375605_74375825	ENSG00000225439.4	0.867647
intron_2_74328186_74334027	0.384711	Nerve_Tibial	0.962167	ENSG00000264324	intron_2_74555313_74561154	ENSG00000264324.1	-0.869249
intron_2_74328186_74334027	0.384711	Nerve_Tibial	0.962167	SLC4A5	intron_2_74555313_74561154	ENSG00000188687.18	-0.869249
intron_2_99186254_99188177	0.382754	Nerve_Tibial	0.962167	ENSG00000241962	intron_2_99802717_99804640	ENSG00000241962.9	-0.872832
intron_2_99186254_99188177	0.382754	Nerve_Tibial	0.962167	ENSG00000273155	intron_2_99802717_99804640	ENSG00000273155.1	-0.872832
intron_2_99186254_99188177	0.382754	Nerve_Tibial	0.962167	MRPL30	intron_2_99802717_99804640	ENSG00000185414.20	-0.872832
intron_3_131243496_131349557	0.384364	Nerve_Tibial	0.962167	NEK11	intron_3_130962340_131068401	ENSG00000114670.14	-0.869884
intron_3_132716909_132718994	0.3832	Nerve_Tibial	0.962167	NPHP3-ACAD11	intron_3_132435753_132437838	ENSG00000274810.4	0.872016
intron_3_132716909_132718994	0.3832	Nerve_Tibial	0.962167	NPHP3	intron_3_132435753_132437838	ENSG00000113971.21	0.872016
intron_3_15269877_15304103	0.38606	Nerve_Tibial	0.962167	SH3BP5	intron_3_15311384_15345610	ENSG00000131370.16	-0.866784
intron_3_44933199_44933888	0.384578	Nerve_Tibial	0.962167	ZDHHC3	intron_3_44974691_44975380	ENSG00000163812.16	0.869492
intron_3_45636251_45665650	0.386483	Nerve_Tibial	0.962167	LIMD1	intron_3_45677743_45707142	ENSG00000144791.10	0.866013
intron_4_103085462_103085699	0.385164	Nerve_Tibial	0.962167	BDH2	intron_4_104006619_104006856	ENSG00000164039.15	0.868421
intron_4_103085462_103085699	0.385164	Nerve_Tibial	0.962167	SLC9B2	intron_4_104006619_104006856	ENSG00000164038.16	0.868421
intron_4_103085462_103086480	0.385164	Nerve_Tibial	0.962167	BDH2	intron_4_104006619_104007637	ENSG00000164039.15	-0.868421
intron_4_119239903_119245337	0.382938	Nerve_Tibial	0.962167	USP53	intron_4_120161058_120166492	ENSG00000145390.12	0.872496
intron_4_1375279_1375364	0.383456	Nerve_Tibial	0.962167	UVSSA	intron_4_1369067_1369152	ENSG00000163945.19	0.871546
intron_4_2793138_2820614	0.3843	Nerve_Tibial	0.962167	SH3BP2	intron_4_2794865_2822341	ENSG00000087266.17	-0.87
intron_4_38908726_38914921	0.385644	Nerve_Tibial	0.962167	FAM114A1	intron_4_38910347_38916542	ENSG00000197712.12	0.867544
intron_5_119495813_119496543	0.384293	Nerve_Tibial	0.962167	HSD17B4	intron_5_118831508_118832238	ENSG00000133835.18	0.870013
intron_5_14420021_14461019	0.385394	Nerve_Tibial	0.962167	TRIO	intron_5_14420130_14461128	ENSG00000038382.23	-0.868
intron_5_38463011_38463832	0.382992	Nerve_Tibial	0.962167	EGFLAM	intron_5_38463113_38463934	ENSG00000164318.18	0.872396
intron_5_74750667_74751368	0.385778	Nerve_Tibial	0.962167	GFM2	intron_5_74046492_74047193	ENSG00000164347.18	0.867299
intron_6_116462454_116463283	0.384734	Nerve_Tibial	0.962167	CALHM6	intron_6_116783617_116784446	ENSG00000188820.13	0.869207
intron_6_135457713_135463125	0.385513	Nerve_Tibial	0.962167	AHI1	intron_6_135778851_135784263	ENSG00000135541.22	-0.867784
intron_6_148532966_148533771	0.38352	Nerve_Tibial	0.962167	SASH1	intron_6_148854102_148854907	ENSG00000111961.19	0.871429
intron_6_169634525_169658276	0.385736	Nerve_Tibial	0.962167	ENSG00000285733	intron_6_170034621_170058372	ENSG00000285733.1	-0.867376
intron_6_169636504_169638539	0.383629	Nerve_Tibial	0.962167	WDR27	intron_6_170036600_170038635	ENSG00000184465.16	0.871229
intron_6_28296945_28297895	0.386279	Nerve_Tibial	0.962167	PGBD1	intron_6_28264722_28265672	ENSG00000137338.6	0.866385
intron_6_36146930_36179617	0.385542	Nerve_Tibial	0.962167	BRPF3-AS1	intron_6_36114707_36147394	ENSG00000246982.7	0.867731
intron_6_36158941_36179617	0.384378	Nerve_Tibial	0.962167	BRPF3-AS1	intron_6_36126718_36147394	ENSG00000246982.7	-0.869858
intron_6_36894603_36899426	0.386199	Nerve_Tibial	0.962167	C6orf89	intron_6_36862379_36867202	ENSG00000198663.17	-0.866531
intron_6_56463764_56466078	0.384627	Nerve_Tibial	0.962167	DST	intron_6_56328562_56330876	ENSG00000151914.22	0.869403
intron_6_75621625_75623900	0.383827	Nerve_Tibial	0.962167	SENP6	intron_6_76331341_76333616	ENSG00000112701.18	0.870866
intron_6_75634811_75640684	0.384028	Nerve_Tibial	0.962167	SENP6	intron_6_76344527_76350400	ENSG00000112701.18	0.870498
intron_7_128403754_128405767	0.382959	Nerve_Tibial	0.962167	IMPDH1	intron_7_128043808_128045821	ENSG00000106348.18	-0.872457
intron_7_142801961_142802105	0.386359	Nerve_Tibial	0.962167	TRBC2	intron_7_142499645_142499789	ENSG00000211772.11	-0.86624
intron_7_151352193_151352812	0.385746	Nerve_Tibial	0.962167	NUB1	intron_7_151049279_151049898	ENSG00000013374.17	-0.867357
intron_7_32559464_32570020	0.386451	Nerve_Tibial	0.962167	AVL9	intron_7_32599076_32609632	ENSG00000105778.20	-0.866071
intron_7_64993414_65006541	0.38352	Nerve_Tibial	0.962167	ERV3-1	intron_7_64453792_64466919	ENSG00000213462.5	-0.871429
intron_8_142727859_142735326	0.383246	Nerve_Tibial	0.962167	THEM6	intron_8_143809277_143816744	ENSG00000130193.8	-0.871931
intron_8_1876734_1880048	0.383652	Nerve_Tibial	0.962167	ARHGEF10	intron_8_1824900_1828214	ENSG00000104728.16	0.871186
intron_8_1876734_1880048	0.383652	Nerve_Tibial	0.962167	KBTBD11-OT1	intron_8_1824900_1828214	ENSG00000283239.1	0.871186
intron_8_42309025_42314322	0.386501	Nerve_Tibial	0.962167	IKBKB	intron_8_42166543_42171840	ENSG00000104365.16	-0.865979
intron_8_42361365_42369271	0.386501	Nerve_Tibial	0.962167	POLB	intron_8_42218883_42226789	ENSG00000070501.12	0.865979
intron_9_108875735_108877995	0.383074	Nerve_Tibial	0.962167	ELP1	intron_9_111638015_111640275	ENSG00000070061.16	0.872247
intron_9_127733560_127735120	0.386556	Nerve_Tibial	0.962167	TOR2A	intron_9_130495839_130497399	ENSG00000160404.18	0.865881
intron_9_127734564_127735120	0.386556	Nerve_Tibial	0.962167	TOR2A	intron_9_130496843_130497399	ENSG00000160404.18	-0.865881
intron_9_129874756_129874829	0.384025	Nerve_Tibial	0.962167	USP20	intron_9_132637035_132637108	ENSG00000136878.14	-0.870504
intron_15_40290082_40290577	0.43626	Brain_Nucleus_accumbens_basal_ganglia	0.962168	PLCB2	intron_15_40582283_40582778	ENSG00000137841.12	-0.778524
intron_18_57566581_57571392	0.470398	Adipose_Subcutaneous	0.962169	FECH	intron_18_55233813_55238624	ENSG00000066926.13	-0.721831
intron_1_13584100_13607173	0.470408	Adipose_Subcutaneous	0.962169	PDPN	intron_1_13910595_13933668	ENSG00000162493.17	0.721816
intron_22_50569668_50570293	0.470433	Adipose_Subcutaneous	0.962169	CHKB-CPT1B	intron_22_51008097_51008722	ENSG00000254413.8	-0.721774
intron_22_50569668_50570293	0.470433	Adipose_Subcutaneous	0.962169	CPT1B	intron_22_51008097_51008722	ENSG00000205560.13	-0.721774
intron_9_110048855_110136127	0.4703	Adipose_Subcutaneous	0.962169	PALM2AKAP2	intron_9_112811135_112898407	ENSG00000157654.19	-0.721992
intron_9_126381171_126386562	0.47036	Adipose_Subcutaneous	0.962169	MVB12B	intron_9_129143450_129148841	ENSG00000196814.15	-0.721893
intron_10_102363396_102363710	0.483117	Brain_Putamen_basal_ganglia	0.96217	GBF1	intron_10_104123153_104123467	ENSG00000107862.7	0.701299
intron_16_1823037_1826507	0.483122	Brain_Putamen_basal_ganglia	0.96217	HAGH	intron_16_1873038_1876508	ENSG00000063854.13	-0.70129
intron_3_149814026_149846011	0.483166	Brain_Putamen_basal_ganglia	0.96217	RNF13	intron_3_149531813_149563798	ENSG00000082996.20	0.701219
intron_3_149814331_149846011	0.483166	Brain_Putamen_basal_ganglia	0.96217	RNF13	intron_3_149532118_149563798	ENSG00000082996.20	-0.701219
intron_10_100998981_101002497	0.421846	Brain_Hippocampus	0.962171	LZTS2	intron_10_102758738_102762254	ENSG00000107816.17	0.803222
intron_10_127061776_127106231	0.421912	Brain_Hippocampus	0.962171	DOCK1	intron_10_128860040_128904495	ENSG00000150760.13	0.803109
intron_10_127410924_127415152	0.422802	Brain_Hippocampus	0.962171	DOCK1	intron_10_129209188_129213416	ENSG00000150760.13	0.80157
intron_10_13108289_13108962	0.423145	Brain_Hippocampus	0.962171	OPTN	intron_10_13150289_13150962	ENSG00000123240.17	0.800976
intron_10_13647035_13654416	0.418708	Brain_Hippocampus	0.962171	FRMD4A	intron_10_13689035_13696416	ENSG00000151474.23	-0.808664
intron_10_26763960_26765218	0.421377	Brain_Hippocampus	0.962171	ABI1	intron_10_27052889_27054147	ENSG00000136754.18	-0.804035
intron_10_49994429_50001996	0.42408	Brain_Hippocampus	0.962171	AGAP6	intron_10_51754189_51761756	ENSG00000204149.16	-0.799363
intron_10_49994429_50001996	0.42408	Brain_Hippocampus	0.962171	TIMM23B-AGAP6	intron_10_51754189_51761756	ENSG00000178440.9	-0.799363
intron_10_92456431_92461191	0.421157	Brain_Hippocampus	0.962171	IDE	intron_10_94216188_94220948	ENSG00000119912.18	0.804416
intron_10_98387307_98390598	0.423711	Brain_Hippocampus	0.962171	PYROXD2	intron_10_100147064_100150355	ENSG00000119943.13	-0.8
intron_11_18532487_18536406	0.424464	Brain_Hippocampus	0.962171	UEVLD	intron_11_18554034_18557953	ENSG00000151116.17	0.798701
intron_11_31370859_31408110	0.419584	Brain_Hippocampus	0.962171	DNAJC24	intron_11_31392406_31429657	ENSG00000170946.15	0.807143
intron_11_64224717_64224801	0.420707	Brain_Hippocampus	0.962171	TRPT1	intron_11_63992189_63992273	ENSG00000149743.14	-0.805195
intron_11_64224970_64226050	0.420707	Brain_Hippocampus	0.962171	TRPT1	intron_11_63992442_63993522	ENSG00000149743.14	-0.805195
intron_11_64225580_64225786	0.420707	Brain_Hippocampus	0.962171	TRPT1	intron_11_63993052_63993258	ENSG00000149743.14	0.805195
intron_11_64225580_64226050	0.420846	Brain_Hippocampus	0.962171	TRPT1	intron_11_63993052_63993522	ENSG00000149743.14	-0.804955
intron_11_64225869_64226050	0.420707	Brain_Hippocampus	0.962171	TRPT1	intron_11_63993341_63993522	ENSG00000149743.14	0.805195
intron_11_64902386_64902516	0.420017	Brain_Hippocampus	0.962171	ATG2A	intron_11_64669858_64669988	ENSG00000110046.13	-0.806391
intron_11_833022_834530	0.421645	Brain_Hippocampus	0.962171	CD151	intron_11_833022_834530	ENSG00000177697.19	-0.803571
intron_12_109571710_109573347	0.424489	Brain_Hippocampus	0.962171	MMAB	intron_12_110009515_110011152	ENSG00000139428.12	0.798658
intron_12_120446829_120457076	0.42082	Brain_Hippocampus	0.962171	ENSG00000111780	intron_12_120884632_120894879	ENSG00000111780.8	-0.805
intron_12_120446829_120457076	0.42082	Brain_Hippocampus	0.962171	GATC	intron_12_120884632_120894879	ENSG00000257218.6	-0.805
intron_12_120710718_120713274	0.419422	Brain_Hippocampus	0.962171	UNC119B	intron_12_121148521_121151077	ENSG00000175970.11	-0.807425
intron_12_2827299_2827625	0.42216	Brain_Hippocampus	0.962171	NRIP2	intron_12_2936465_2936791	ENSG00000053702.15	-0.80268
intron_12_48108194_48122767	0.424308	Brain_Hippocampus	0.962171	PFKM	intron_12_48501977_48516550	ENSG00000152556.17	0.798969
intron_12_48773647_48773940	0.420641	Brain_Hippocampus	0.962171	ADCY6	intron_12_49167430_49167723	ENSG00000174233.12	0.80531
intron_12_53314849_53315094	0.424265	Brain_Hippocampus	0.962171	AAAS	intron_12_53708633_53708878	ENSG00000094914.14	-0.799043
intron_12_57615017_57615237	0.419584	Brain_Hippocampus	0.962171	ARHGEF25	intron_12_58008800_58009020	ENSG00000240771.8	-0.807143
intron_12_66129113_66130705	0.422089	Brain_Hippocampus	0.962171	LLPH	intron_12_66522893_66524485	ENSG00000139233.7	0.802802
intron_12_95256622_95257150	0.42125	Brain_Hippocampus	0.962171	VEZT	intron_12_95650398_95650926	ENSG00000028203.19	-0.804255
intron_13_114243348_114243856	0.420099	Brain_Hippocampus	0.962171	CDC16	intron_13_115008823_115009331	ENSG00000130177.16	0.80625
intron_13_19219775_19227248	0.422889	Brain_Hippocampus	0.962171	PSPC1P1	intron_13_19793915_19801388	ENSG00000227879.2	0.801418
intron_13_45370182_45377140	0.42091	Brain_Hippocampus	0.962171	TPT1-AS1	intron_13_45944317_45951275	ENSG00000170919.16	-0.804843
intron_15_101973352_101973592	0.424489	Brain_Hippocampus	0.962171	ENSG00000290823	intron_15_102513555_102513795	ENSG00000290823.1	-0.798658
intron_15_101973352_101973592	0.424489	Brain_Hippocampus	0.962171	WASH3P	intron_15_102513555_102513795	ENSG00000185596.17	-0.798658
intron_15_40030456_40034326	0.421056	Brain_Hippocampus	0.962171	EIF2AK4	intron_15_40322657_40326527	ENSG00000128829.12	-0.80459
intron_15_41475819_41476446	0.41988	Brain_Hippocampus	0.962171	RTF1	intron_15_41768017_41768644	ENSG00000137815.15	-0.80663
intron_15_41494416_41501463	0.422236	Brain_Hippocampus	0.962171	ITPKA	intron_15_41786614_41793661	ENSG00000137825.11	0.802548
intron_15_50725323_50726321	0.423363	Brain_Hippocampus	0.962171	SPPL2A	intron_15_51017520_51018518	ENSG00000138600.11	0.8006
intron_15_63062645_63069870	0.424545	Brain_Hippocampus	0.962171	TPM1	intron_15_63354844_63362069	ENSG00000140416.24	-0.798561
intron_15_77477630_77478295	0.42199	Brain_Hippocampus	0.962171	HMG20A	intron_15_77769972_77770637	ENSG00000140382.15	0.802974
intron_15_84670782_84679932	0.41887	Brain_Hippocampus	0.962171	SEC11A	intron_15_85214013_85223163	ENSG00000140612.14	-0.808383
intron_15_90885585_90886961	0.420942	Brain_Hippocampus	0.962171	FES	intron_15_91428815_91430191	ENSG00000182511.12	-0.804788
intron_16_29911557_29911815	0.421196	Brain_Hippocampus	0.962171	KCTD13	intron_16_29922878_29923136	ENSG00000174943.11	-0.804348
intron_16_5028185_5028880	0.423355	Brain_Hippocampus	0.962171	NAGPA	intron_16_5078186_5078881	ENSG00000103174.13	0.800615
intron_16_57752601_57752778	0.422952	Brain_Hippocampus	0.962171	KATNB1	intron_16_57786513_57786690	ENSG00000140854.13	0.80131
intron_16_8639162_8641131	0.419695	Brain_Hippocampus	0.962171	METTL22	intron_16_8733019_8734988	ENSG00000067365.15	0.80695
intron_16_8639676_8641131	0.419695	Brain_Hippocampus	0.962171	METTL22	intron_16_8733533_8734988	ENSG00000067365.15	-0.80695
intron_17_39719834_39723319	0.419002	Brain_Hippocampus	0.962171	ERBB2	intron_17_37876087_37879572	ENSG00000141736.14	0.808153
intron_17_75613777_75614199	0.422864	Brain_Hippocampus	0.962171	MYO15B	intron_17_73609858_73610280	ENSG00000266714.11	-0.801462
intron_17_79083590_79083761	0.419338	Brain_Hippocampus	0.962171	ENGASE	intron_17_77079672_77079843	ENSG00000167280.17	-0.807571
intron_17_82738640_82740763	0.423711	Brain_Hippocampus	0.962171	FN3K	intron_17_80696516_80698639	ENSG00000167363.14	0.8
intron_19_10909207_10912184	0.422859	Brain_Hippocampus	0.962171	CARM1	intron_19_11019883_11022860	ENSG00000142453.12	0.801471
intron_19_12705398_12705492	0.423375	Brain_Hippocampus	0.962171	TNPO2	intron_19_12816212_12816306	ENSG00000105576.16	0.80058
intron_19_12705768_12706010	0.423375	Brain_Hippocampus	0.962171	TNPO2	intron_19_12816582_12816824	ENSG00000105576.16	-0.80058
intron_19_12705768_12706196	0.423375	Brain_Hippocampus	0.962171	TNPO2	intron_19_12816582_12817010	ENSG00000105576.16	0.80058
intron_19_12711613_12714821	0.420921	Brain_Hippocampus	0.962171	TNPO2	intron_19_12822427_12825635	ENSG00000105576.16	0.804825
intron_19_1495607_1496285	0.422918	Brain_Hippocampus	0.962171	REEP6	intron_19_1495606_1496284	ENSG00000115255.12	0.80137
intron_19_19635569_19636707	0.419488	Brain_Hippocampus	0.962171	GMIP	intron_19_19746378_19747516	ENSG00000089639.11	-0.807309
intron_19_19635721_19636707	0.419488	Brain_Hippocampus	0.962171	GMIP	intron_19_19746530_19747516	ENSG00000089639.11	-0.807309
intron_19_35785106_35785409	0.419982	Brain_Hippocampus	0.962171	ARHGAP33	intron_19_36276008_36276311	ENSG00000004777.19	0.806452
intron_19_3781672_3783126	0.423175	Brain_Hippocampus	0.962171	MATK	intron_19_3781670_3783124	ENSG00000007264.15	0.800926
intron_19_39831968_39834023	0.421957	Brain_Hippocampus	0.962171	DYRK1B	intron_19_40322608_40324663	ENSG00000105204.14	0.80303
intron_19_4325308_4325396	0.424516	Brain_Hippocampus	0.962171	STAP2	intron_19_4325305_4325393	ENSG00000178078.12	0.798611
intron_19_4325308_4326942	0.424516	Brain_Hippocampus	0.962171	STAP2	intron_19_4325305_4326939	ENSG00000178078.12	-0.798611
intron_19_45364331_45364424	0.421196	Brain_Hippocampus	0.962171	ERCC2	intron_19_45867589_45867682	ENSG00000104884.17	0.804348
intron_19_48095604_48098139	0.420938	Brain_Hippocampus	0.962171	PLA2G4C	intron_19_48598861_48601396	ENSG00000105499.14	0.804795
intron_19_53109908_53115704	0.423711	Brain_Hippocampus	0.962171	ZNF415	intron_19_53613161_53618957	ENSG00000170954.12	-0.8
intron_19_6454088_6454323	0.424013	Brain_Hippocampus	0.962171	SLC25A23	intron_19_6454099_6454334	ENSG00000125648.15	0.799479
intron_1_108800305_108807401	0.424464	Brain_Hippocampus	0.962171	STXBP3	intron_1_109342927_109350023	ENSG00000116266.11	0.798701
intron_1_116027022_116031366	0.420824	Brain_Hippocampus	0.962171	SLC22A15	intron_1_116569643_116573987	ENSG00000163393.13	-0.804992
intron_1_15210562_15214895	0.423478	Brain_Hippocampus	0.962171	TMEM51	intron_1_15537058_15541391	ENSG00000171729.14	0.800401
intron_1_154932415_154936591	0.421749	Brain_Hippocampus	0.962171	PMVK	intron_1_154904891_154909067	ENSG00000163344.6	0.80339
intron_1_156290360_156292886	0.424489	Brain_Hippocampus	0.962171	GLMP	intron_1_156260151_156262677	ENSG00000198715.13	-0.798658
intron_1_156293209_156294018	0.424489	Brain_Hippocampus	0.962171	GLMP	intron_1_156263000_156263809	ENSG00000198715.13	0.798658
intron_1_156293576_156294018	0.424489	Brain_Hippocampus	0.962171	GLMP	intron_1_156263367_156263809	ENSG00000198715.13	-0.798658
intron_1_161166672_161166840	0.420595	Brain_Hippocampus	0.962171	PPOX	intron_1_161136462_161136630	ENSG00000143224.18	0.805389
intron_1_201364375_201365191	0.418738	Brain_Hippocampus	0.962171	ENSG00000286600	intron_1_201333503_201334319	ENSG00000286600.1	-0.808612
intron_1_201364375_201365191	0.418738	Brain_Hippocampus	0.962171	TNNT2	intron_1_201333503_201334319	ENSG00000118194.21	-0.808612
intron_1_201372155_201373214	0.421496	Brain_Hippocampus	0.962171	ENSG00000286600	intron_1_201341283_201342342	ENSG00000286600.1	0.803828
intron_1_201372155_201373214	0.421496	Brain_Hippocampus	0.962171	TNNT2	intron_1_201341283_201342342	ENSG00000118194.21	0.803828
intron_1_204542944_204546797	0.423711	Brain_Hippocampus	0.962171	MDM4	intron_1_204512072_204515925	ENSG00000198625.14	-0.8
intron_1_20715639_20717476	0.421442	Brain_Hippocampus	0.962171	KIF17	intron_1_21042132_21043969	ENSG00000117245.13	0.803922
intron_1_212433120_212442546	0.419859	Brain_Hippocampus	0.962171	NENF	intron_1_212606462_212615888	ENSG00000117691.10	0.806667
intron_1_32621948_32627508	0.423204	Brain_Hippocampus	0.962171	ZBTB8OS	intron_1_33087549_33093109	ENSG00000176261.16	0.800875
intron_1_46028933_46029466	0.422944	Brain_Hippocampus	0.962171	MAST2	intron_1_46494605_46495138	ENSG00000086015.23	0.801324
intron_1_61404282_61406562	0.419656	Brain_Hippocampus	0.962171	NFIA	intron_1_61869954_61872234	ENSG00000162599.18	0.807018
intron_1_81985355_81986901	0.421296	Brain_Hippocampus	0.962171	ADGRL2	intron_1_82451039_82452585	ENSG00000117114.21	0.804175
intron_1_8438300_8465925	0.422081	Brain_Hippocampus	0.962171	RERE	intron_1_8498360_8525985	ENSG00000142599.20	-0.802817
intron_20_34850060_34851231	0.423955	Brain_Hippocampus	0.962171	GGT7	intron_20_33437863_33439034	ENSG00000131067.17	-0.799578
intron_20_41357447_41357882	0.419861	Brain_Hippocampus	0.962171	LPIN3	intron_20_39986087_39986522	ENSG00000132793.12	-0.806663
intron_20_45335920_45348325	0.424397	Brain_Hippocampus	0.962171	SDC4	intron_20_43964560_43976965	ENSG00000124145.6	0.798817
intron_20_47239138_47246008	0.423429	Brain_Hippocampus	0.962171	ZMYND8	intron_20_45867882_45874752	ENSG00000101040.20	-0.800487
intron_21_32788701_32796939	0.424358	Brain_Hippocampus	0.962171	C21orf62-AS1	intron_21_34161012_34169249	ENSG00000205930.11	-0.798883
intron_22_38116211_38120759	0.422995	Brain_Hippocampus	0.962171	PLA2G6	intron_22_38512218_38516766	ENSG00000184381.20	0.801235
intron_2_10396920_10419734	0.419335	Brain_Hippocampus	0.962171	HPCAL1	intron_2_10537046_10559860	ENSG00000115756.13	0.807576
intron_2_171922507_171925537	0.422154	Brain_Hippocampus	0.962171	HAT1	intron_2_172779017_172782047	ENSG00000128708.13	0.802691
intron_2_233256195_233263130	0.422248	Brain_Hippocampus	0.962171	ATG16L1	intron_2_234164841_234171776	ENSG00000085978.22	-0.802527
intron_2_24161613_24164198	0.422236	Brain_Hippocampus	0.962171	FAM228B	intron_2_24384483_24387068	ENSG00000219626.9	-0.802548
intron_2_3532310_3534113	0.420867	Brain_Hippocampus	0.962171	ENSG00000242282	intron_2_3579900_3581703	ENSG00000242282.6	0.804918
intron_3_121781874_121788284	0.420423	Brain_Hippocampus	0.962171	IQCB1	intron_3_121500721_121507131	ENSG00000173226.17	0.805687
intron_3_122384299_122401376	0.422859	Brain_Hippocampus	0.962171	FAM162A	intron_3_122103146_122120223	ENSG00000114023.16	-0.801471
intron_3_169116739_169121056	0.419471	Brain_Hippocampus	0.962171	MECOM	intron_3_168834527_168838844	ENSG00000085276.19	-0.807339
intron_4_107990064_108009759	0.421613	Brain_Hippocampus	0.962171	HADH	intron_4_108911220_108930915	ENSG00000138796.18	-0.803625
intron_4_75936235_75940001	0.420851	Brain_Hippocampus	0.962171	NAAA	intron_4_76857388_76861154	ENSG00000138744.16	0.804945
intron_4_94576034_94584986	0.421157	Brain_Hippocampus	0.962171	PDLIM5	intron_4_95497185_95506137	ENSG00000163110.15	0.804416
intron_5_163505749_163512002	0.42222	Brain_Hippocampus	0.962171	MAT2B	intron_5_162932755_162939008	ENSG00000038274.18	-0.802576
intron_5_179801692_179801784	0.424598	Brain_Hippocampus	0.962171	MGAT4B	intron_5_179228692_179228784	ENSG00000161013.17	-0.79847
intron_5_65652545_65655636	0.422081	Brain_Hippocampus	0.962171	TRAPPC13	intron_5_64948372_64951463	ENSG00000113597.18	0.802817
intron_6_116765255_116765405	0.419656	Brain_Hippocampus	0.962171	FAM162B	intron_6_117086418_117086568	ENSG00000183807.8	0.807018
intron_6_27453260_27456826	0.421196	Brain_Hippocampus	0.962171	ZNF184	intron_6_27421039_27424605	ENSG00000096654.16	-0.804348
intron_7_150803832_150804362	0.423711	Brain_Hippocampus	0.962171	TMEM176A	intron_7_150500920_150501450	ENSG00000002933.9	-0.8
intron_7_150804472_150804827	0.423711	Brain_Hippocampus	0.962171	TMEM176A	intron_7_150501560_150501915	ENSG00000002933.9	0.8
intron_7_21908507_21911617	0.421241	Brain_Hippocampus	0.962171	CDCA7L	intron_7_21948125_21951235	ENSG00000164649.20	0.80427
intron_7_21911751_21916754	0.420143	Brain_Hippocampus	0.962171	CDCA7L	intron_7_21951369_21956372	ENSG00000164649.20	-0.806173
intron_7_38245230_38249243	0.423899	Brain_Hippocampus	0.962171	TRGC2	intron_7_38284831_38288844	ENSG00000227191.8	0.799675
intron_7_43938494_43948632	0.424489	Brain_Hippocampus	0.962171	UBE2D4	intron_7_43978093_43988231	ENSG00000078967.13	-0.798658
intron_7_55984878_55994894	0.420111	Brain_Hippocampus	0.962171	NIPSNAP2	intron_7_56052571_56062587	ENSG00000146729.10	0.806228
intron_7_75514779_75515718	0.421326	Brain_Hippocampus	0.962171	PMS2P3	intron_7_75144104_75145043	ENSG00000291092.1	-0.804124
intron_7_75514779_75515718	0.421326	Brain_Hippocampus	0.962171	PMS2P3	intron_7_75144104_75145043	ENSG00000127957.21	-0.804124
intron_8_19818473_19819573	0.421787	Brain_Hippocampus	0.962171	INTS10	intron_8_19675984_19677084	ENSG00000104613.12	0.803324
intron_8_29124123_29126482	0.423135	Brain_Hippocampus	0.962171	KIF13B	intron_8_28981640_28983999	ENSG00000197892.13	0.800995
intron_9_75137616_75140834	0.422236	Brain_Hippocampus	0.962171	OSTF1	intron_9_77752532_77755750	ENSG00000134996.12	-0.802548
intron_9_7798637_7799461	0.421196	Brain_Hippocampus	0.962171	DMAC1	intron_9_7798637_7799461	ENSG00000137038.8	0.804348
intron_2_208255431_208255903	0.299941	Brain_Spinal_cord_cervical_c-1	0.962174	IDH1-AS1	intron_2_209120155_209120627	ENSG00000231908.2	1.03656
intron_2_208255622_208255903	0.299941	Brain_Spinal_cord_cervical_c-1	0.962174	IDH1-AS1	intron_2_209120346_209120627	ENSG00000231908.2	-1.03656
intron_6_34878720_34880289	0.40579	Heart_Atrial_Appendage	0.962176	TAF11	intron_6_34846497_34848066	ENSG00000064995.19	-0.831325
intron_2_178324269_178328256	0.377326	Minor_Salivary_Gland	0.96218	OSBPL6	intron_2_179188996_179192983	ENSG00000079156.17	-0.882834
intron_2_237760205_237762603	0.425217	Pituitary	0.962188	LRRFIP1	intron_2_238668848_238671246	ENSG00000124831.20	-0.797403
intron_17_75249008_75261548	0.44532	Ovary	0.962189	GGA3	intron_17_73245089_73257629	ENSG00000125447.18	0.76324
intron_18_13760208_13762039	0.445293	Ovary	0.962189	RNMT	intron_18_13760207_13762038	ENSG00000101654.18	0.763285
intron_7_6435020_6436362	0.445262	Ovary	0.962189	DAGLB	intron_7_6474651_6475993	ENSG00000164535.15	0.763338
intron_1_198297240_198319412	0.428555	Skin_Sun_Exposed_Lower_leg	0.962192	NEK7	intron_1_198266370_198288542	ENSG00000151414.15	-0.791667
intron_14_74909190_74911248	0.508922	Brain_Cerebellar_Hemisphere	0.962192	RPS6KL1	intron_14_75375893_75377951	ENSG00000198208.12	-0.660517
intron_17_45395849_45395983	0.425362	Pituitary	0.962192	ARHGAP27	intron_17_43473215_43473349	ENSG00000159314.13	0.797153
intron_17_45396117_45396207	0.425362	Pituitary	0.962192	ARHGAP27	intron_17_43473483_43473573	ENSG00000159314.13	-0.797153
intron_17_57262192_57274268	0.425392	Pituitary	0.962192	MSI2	intron_17_55339553_55351629	ENSG00000153944.12	0.797101
intron_17_57262192_57401379	0.425392	Pituitary	0.962192	MSI2	intron_17_55339553_55478740	ENSG00000153944.12	-0.797101
intron_22_50625681_50625936	0.425392	Pituitary	0.962192	ARSA	intron_22_51064109_51064364	ENSG00000100299.18	-0.797101
intron_5_824093_825164	0.42646	Stomach	0.962193	ZDHHC11	intron_5_824208_825279	ENSG00000188818.13	0.795264
intron_2_65334773_65344719	0.405832	Heart_Atrial_Appendage	0.962197	SPRED2	intron_2_65561907_65571853	ENSG00000198369.10	0.83125
intron_10_5924508_5925367	0.368954	Vagina	0.9622	FBH1	intron_10_5966471_5967330	ENSG00000134452.20	0.898435
intron_3_129555543_129556617	0.368986	Vagina	0.9622	PLXND1	intron_3_129274386_129275460	ENSG00000004399.13	0.898374
intron_3_129556428_129556617	0.368986	Vagina	0.9622	PLXND1	intron_3_129275271_129275460	ENSG00000004399.13	-0.898374
intron_5_1466890_1470826	0.36894	Vagina	0.9622	LPCAT1	intron_5_1467005_1470941	ENSG00000153395.10	-0.898461
intron_18_691106_691204	0.487255	Whole_Blood	0.962202	ENOSF1	intron_18_691106_691204	ENSG00000132199.20	-0.694681
intron_2_233452060_233454763	0.487249	Whole_Blood	0.962202	DGKD	intron_2_234360706_234363409	ENSG00000077044.11	0.69469
intron_3_122619843_122621444	0.487285	Whole_Blood	0.962202	PARP15	intron_3_122338690_122340291	ENSG00000173200.13	0.694633
intron_16_8644725_8646108	0.4264	Pancreas	0.962204	METTL22	intron_16_8738582_8739965	ENSG00000067365.15	0.795367
intron_11_34947606_34957384	0.487759	Whole_Blood	0.962208	PDHX	intron_11_34969153_34978931	ENSG00000110435.13	0.693878
intron_11_60383288_60389390	0.487386	Whole_Blood	0.962208	MS4A7	intron_11_60150761_60156863	ENSG00000166927.13	0.694472
intron_12_55941325_55941510	0.487965	Whole_Blood	0.962208	DGKA	intron_12_56335109_56335294	ENSG00000065357.20	0.693548
intron_12_55942263_55943297	0.487965	Whole_Blood	0.962208	DGKA	intron_12_56336047_56337081	ENSG00000065357.20	-0.693548
intron_15_83126847_83127358	0.487608	Whole_Blood	0.962208	TM6SF1	intron_15_83795599_83796110	ENSG00000136404.16	-0.694118
intron_16_69976732_69978077	0.488039	Whole_Blood	0.962208	NPIPB14P	intron_16_70010635_70011980	ENSG00000226232.9	-0.693431
intron_16_69976732_69978077	0.488039	Whole_Blood	0.962208	PDXDC2P-NPIPB14P	intron_16_70010635_70011980	ENSG00000196696.14	-0.693431
intron_17_29090926_29092343	0.487927	Whole_Blood	0.962208	MYO18A	intron_17_27417944_27419361	ENSG00000196535.20	0.693609
intron_19_12676142_12677291	0.487717	Whole_Blood	0.962208	DHPS	intron_19_12786956_12788105	ENSG00000095059.17	0.693944
intron_19_12703801_12705240	0.487717	Whole_Blood	0.962208	TNPO2	intron_19_12814615_12816054	ENSG00000105576.16	-0.693944
intron_1_39523896_39524836	0.488039	Whole_Blood	0.962208	PPIEL	intron_1_39989568_39990508	ENSG00000291129.1	0.693431
intron_3_45705209_45706780	0.488039	Whole_Blood	0.962208	SACM1L	intron_3_45746701_45748272	ENSG00000211456.14	0.693431
intron_6_166365453_166365974	0.487931	Whole_Blood	0.962208	MPC1	intron_6_166778941_166779462	ENSG00000060762.19	0.693603
intron_6_166366106_166366795	0.487931	Whole_Blood	0.962208	MPC1	intron_6_166779594_166780283	ENSG00000060762.19	-0.693603
intron_8_692612_715861	0.488039	Whole_Blood	0.962208	ERICH1	intron_8_642612_665861	ENSG00000104714.14	0.693431
intron_17_81682149_81683536	0.374063	Artery_Coronary	0.962208	ARL16	intron_17_79649179_79650566	ENSG00000214087.9	0.888889
intron_2_1496197_1496595	0.374063	Artery_Coronary	0.962208	TPO	intron_2_1499969_1500367	ENSG00000115705.22	0.888889
intron_6_138779985_138785227	0.391769	Esophagus_Mucosa	0.962215	CCDC28A	intron_6_139101122_139106364	ENSG00000024862.18	0.856414
intron_11_60939638_60941122	0.459485	Cells_EBV-transformed_lymphocytes	0.962215	SLC15A3	intron_11_60707110_60708594	ENSG00000110446.12	0.739696
intron_11_60939638_60942035	0.459642	Cells_EBV-transformed_lymphocytes	0.962215	SLC15A3	intron_11_60707110_60709507	ENSG00000110446.12	-0.739437
intron_11_68171296_68171543	0.459501	Cells_EBV-transformed_lymphocytes	0.962215	KMT5B	intron_11_67938763_67939010	ENSG00000110066.16	-0.739669
intron_11_71474526_71477345	0.459917	Cells_EBV-transformed_lymphocytes	0.962215	NADSYN1	intron_11_71185572_71188391	ENSG00000172890.13	-0.738984
intron_17_27643620_27645314	0.459858	Cells_EBV-transformed_lymphocytes	0.962215	LGALS9	intron_17_25970646_25972340	ENSG00000168961.17	-0.739081
intron_17_28560191_28563431	0.459399	Cells_EBV-transformed_lymphocytes	0.962215	PIGS	intron_17_26887209_26890449	ENSG00000087111.22	0.739837
intron_17_82029185_82029543	0.459228	Cells_EBV-transformed_lymphocytes	0.962215	LRRC45	intron_17_79987061_79987419	ENSG00000169683.8	-0.740119
intron_19_11147894_11148013	0.459909	Cells_EBV-transformed_lymphocytes	0.962215	SPC24	intron_19_11258570_11258689	ENSG00000161888.12	-0.738996
intron_19_16185765_16190520	0.459911	Cells_EBV-transformed_lymphocytes	0.962215	FAM32A	intron_19_16296576_16301331	ENSG00000105058.12	0.738994
intron_19_38164906_38182519	0.459642	Cells_EBV-transformed_lymphocytes	0.962215	SIPA1L3	intron_19_38655546_38673159	ENSG00000105738.11	-0.739437
intron_19_48469526_48470353	0.459687	Cells_EBV-transformed_lymphocytes	0.962215	CYTH2	intron_19_48972783_48973610	ENSG00000105443.17	0.739362
intron_1_1486668_1487863	0.4593	Cells_EBV-transformed_lymphocytes	0.962215	ATAD3B	intron_1_1422048_1423243	ENSG00000160072.20	0.74
intron_1_19257521_19257833	0.459142	Cells_EBV-transformed_lymphocytes	0.962215	MRTO4	intron_1_19584015_19584327	ENSG00000053372.5	0.74026
intron_22_20140708_20140871	0.459466	Cells_EBV-transformed_lymphocytes	0.962215	ZDHHC8	intron_22_20128231_20128394	ENSG00000099904.16	0.739726
intron_22_22304114_22306833	0.459889	Cells_EBV-transformed_lymphocytes	0.962215	BMS1P20	intron_22_22658479_22661198	ENSG00000272779.1	-0.73903
intron_22_22304114_22306833	0.459889	Cells_EBV-transformed_lymphocytes	0.962215	ENSG00000286129	intron_22_22658479_22661198	ENSG00000286129.1	-0.73903
intron_4_70802983_70806516	0.45985	Cells_EBV-transformed_lymphocytes	0.962215	RUFY3	intron_4_71668700_71672233	ENSG00000018189.13	-0.739095
intron_4_70803176_70804348	0.45985	Cells_EBV-transformed_lymphocytes	0.962215	RUFY3	intron_4_71668893_71670065	ENSG00000018189.13	0.739095
intron_5_103019843_103025131	0.459466	Cells_EBV-transformed_lymphocytes	0.962215	PAM	intron_5_102355547_102360835	ENSG00000145730.21	0.739726
intron_5_112976986_112981042	0.459258	Cells_EBV-transformed_lymphocytes	0.962215	DCP2	intron_5_112312683_112316739	ENSG00000172795.17	0.74007
intron_8_17069719_17077783	0.459529	Cells_EBV-transformed_lymphocytes	0.962215	MICU3	intron_8_16927228_16935292	ENSG00000155970.12	-0.739623
intron_9_85554272_85575315	0.459318	Cells_EBV-transformed_lymphocytes	0.962215	AGTPBP1	intron_9_88169187_88190230	ENSG00000135049.16	-0.73997
intron_19_43546106_43546595	0.508967	Brain_Cerebellar_Hemisphere	0.962217	XRCC1	intron_19_44050258_44050747	ENSG00000073050.12	-0.660448
intron_1_114739890_114749821	0.437563	Adrenal_Gland	0.962217	CSDE1	intron_1_115282511_115292442	ENSG00000009307.17	-0.776316
intron_3_156544439_156548866	0.406256	Artery_Tibial	0.962218	SSR3	intron_3_156262228_156266655	ENSG00000114850.7	0.8305
intron_3_27424152_27431298	0.406205	Artery_Tibial	0.962218	SLC4A7	intron_3_27465643_27472789	ENSG00000033867.17	-0.830591
intron_5_79306461_79312403	0.406234	Artery_Tibial	0.962218	JMY	intron_5_78602284_78608226	ENSG00000152409.9	0.83054
intron_14_20295854_20296390	0.39264	Muscle_Skeletal	0.962218	TTC5	intron_14_20764013_20764549	ENSG00000136319.12	-0.854839
intron_14_90780902_90786174	0.392758	Muscle_Skeletal	0.962218	TTC7B	intron_14_91247246_91252518	ENSG00000165914.15	-0.854626
intron_14_90780906_90786174	0.392758	Muscle_Skeletal	0.962218	TTC7B	intron_14_91247250_91252518	ENSG00000165914.15	0.854626
intron_19_35748758_35752176	0.392677	Muscle_Skeletal	0.962218	LIN37	intron_19_36239659_36243077	ENSG00000267796.8	-0.854772
intron_19_50009385_50016024	0.392741	Muscle_Skeletal	0.962218	VRK3	intron_19_50512642_50519281	ENSG00000105053.11	0.854657
intron_22_23652944_23659865	0.392834	Muscle_Skeletal	0.962218	GUSBP11	intron_22_23995131_24002052	ENSG00000228315.12	0.85449
intron_3_58409618_58410090	0.39264	Muscle_Skeletal	0.962218	PXK	intron_3_58395345_58395817	ENSG00000168297.16	-0.854839
intron_4_139295960_139300964	0.392867	Muscle_Skeletal	0.962218	NDUFC1	intron_4_140217114_140222118	ENSG00000109390.13	-0.85443
intron_4_85974961_85977570	0.392405	Muscle_Skeletal	0.962218	ARHGAP24	intron_4_86896114_86898723	ENSG00000138639.18	0.855263
intron_5_154446805_154453402	0.392307	Muscle_Skeletal	0.962218	SAP30L	intron_5_153826365_153832962	ENSG00000164576.12	0.85544
intron_5_96740118_96740745	0.392405	Muscle_Skeletal	0.962218	CAST	intron_5_96075822_96076449	ENSG00000153113.24	0.855263
intron_5_96740118_96741266	0.392405	Muscle_Skeletal	0.962218	CAST	intron_5_96075822_96076970	ENSG00000153113.24	-0.855263
intron_5_96740783_96741266	0.392405	Muscle_Skeletal	0.962218	CAST	intron_5_96076487_96076970	ENSG00000153113.24	0.855263
intron_7_130024377_130026158	0.39269	Muscle_Skeletal	0.962218	ZC3HC1	intron_7_129664217_129665998	ENSG00000091732.17	0.854749
intron_7_32593306_32620404	0.392418	Muscle_Skeletal	0.962218	DPY19L1P1	intron_7_32632918_32660016	ENSG00000229358.3	0.85524
intron_8_140405698_140435112	0.39269	Muscle_Skeletal	0.962218	TRAPPC9	intron_8_141415797_141445211	ENSG00000167632.18	0.854749
intron_9_131459356_131464763	0.392758	Muscle_Skeletal	0.962218	PRRC2B	intron_9_134334743_134340150	ENSG00000288701.1	0.854626
intron_20_63962781_63963095	0.425434	Pituitary	0.962221	ZNF512B	intron_20_62594134_62594448	ENSG00000196700.9	-0.79703
intron_7_27895416_27991909	0.374109	Artery_Coronary	0.962227	JAZF1	intron_7_27935035_28031528	ENSG00000153814.13	-0.888804
intron_13_49255913_49259346	0.374139	Artery_Coronary	0.962228	CDADC1	intron_13_49830049_49833482	ENSG00000102543.14	0.888747
intron_14_100141793_100143701	0.4881	Whole_Blood	0.962229	EVL	intron_14_100608130_100610038	ENSG00000196405.13	-0.693333
intron_10_102424792_102425115	0.44741	Spleen	0.962231	CUEDC2	intron_10_104184549_104184872	ENSG00000107874.11	-0.75974
intron_10_58277322_58287561	0.446807	Spleen	0.962231	CISD1	intron_10_60037082_60047321	ENSG00000122873.12	-0.760749
intron_11_4603340_4605079	0.44652	Spleen	0.962231	TRIM68	intron_11_4624570_4626309	ENSG00000167333.13	-0.761229
intron_11_60939638_60941122	0.447416	Spleen	0.962231	SLC15A3	intron_11_60707110_60708594	ENSG00000110446.12	0.75973
intron_11_66002570_66003235	0.446735	Spleen	0.962231	BANF1	intron_11_65770041_65770706	ENSG00000175334.8	-0.76087
intron_11_72008845_72008967	0.446075	Spleen	0.962231	NUMA1	intron_11_71719891_71720013	ENSG00000137497.19	-0.761975
intron_12_120574537_120575631	0.447255	Spleen	0.962231	RNF10	intron_12_121012340_121013434	ENSG00000022840.17	0.76
intron_12_132140539_132140620	0.446484	Spleen	0.962231	DDX51	intron_12_132625084_132625165	ENSG00000185163.10	-0.76129
intron_12_40340454_40346753	0.445835	Spleen	0.962231	LRRK2	intron_12_40734256_40740555	ENSG00000188906.17	-0.762376
intron_12_56224521_56224834	0.446639	Spleen	0.962231	NABP2	intron_12_56618305_56618618	ENSG00000139579.13	0.761029
intron_12_76866261_76878938	0.447709	Spleen	0.962231	CSRP2	intron_12_77260041_77272718	ENSG00000175183.10	-0.75924
intron_15_63537156_63553715	0.44644	Spleen	0.962231	USP3	intron_15_63829355_63845914	ENSG00000140455.17	-0.761364
intron_15_83050178_83056389	0.447115	Spleen	0.962231	BTBD1	intron_15_83718930_83725141	ENSG00000064726.10	0.760234
intron_16_4877111_4877385	0.446468	Spleen	0.962231	UBN1	intron_16_4927112_4927386	ENSG00000118900.15	0.761317
intron_16_596448_617208	0.446117	Spleen	0.962231	RAB40C	intron_16_646448_667208	ENSG00000197562.10	-0.761905
intron_16_67186884_67187021	0.447255	Spleen	0.962231	EXOC3L1	intron_16_67220787_67220924	ENSG00000179044.16	0.76
intron_17_38809765_38810276	0.447547	Spleen	0.962231	CWC25	intron_17_36966018_36966529	ENSG00000273559.5	-0.759511
intron_17_59131367_59154956	0.445918	Spleen	0.962231	SKA2	intron_17_57208728_57232317	ENSG00000182628.13	0.762238
intron_19_1057429_1057915	0.447574	Spleen	0.962231	ABCA7	intron_19_1057428_1057914	ENSG00000064687.13	-0.759466
intron_19_3204751_3205939	0.447388	Spleen	0.962231	NCLN	intron_19_3204749_3205937	ENSG00000125912.11	0.759777
intron_19_49997570_50000790	0.446541	Spleen	0.962231	VRK3	intron_19_50500827_50504047	ENSG00000105053.11	-0.761194
intron_19_7486026_7488951	0.44674	Spleen	0.962231	PEX11G	intron_19_7550912_7553837	ENSG00000104883.8	-0.760861
intron_19_7486026_7489348	0.44674	Spleen	0.962231	PEX11G	intron_19_7550912_7554234	ENSG00000104883.8	0.760861
intron_19_8526935_8527338	0.447638	Spleen	0.962231	MYO1F	intron_19_8591819_8592222	ENSG00000142347.19	-0.759358
intron_1_113698387_113699704	0.447091	Spleen	0.962231	PHTF1	intron_1_114241009_114242326	ENSG00000116793.16	-0.760274
intron_1_151242567_151246920	0.447863	Spleen	0.962231	PIP5K1A	intron_1_151215043_151219396	ENSG00000143398.20	-0.758982
intron_1_153962747_153963495	0.447425	Spleen	0.962231	SLC39A1	intron_1_153935223_153935971	ENSG00000143570.19	-0.759714
intron_1_153962747_153963597	0.447425	Spleen	0.962231	ENSG00000285779	intron_1_153935223_153936073	ENSG00000285779.1	0.759714
intron_1_153962747_153963597	0.447425	Spleen	0.962231	SLC39A1	intron_1_153935223_153936073	ENSG00000143570.19	0.759714
intron_1_19324762_19325526	0.44741	Spleen	0.962231	SLC66A1	intron_1_19651256_19652020	ENSG00000040487.13	0.75974
intron_1_234607852_234608495	0.446918	Spleen	0.962231	IRF2BP2	intron_1_234743598_234744241	ENSG00000168264.11	-0.760563
intron_1_32662337_32668225	0.447436	Spleen	0.962231	RBBP4	intron_1_33127938_33133826	ENSG00000162521.19	0.759696
intron_1_78659483_78662704	0.446398	Spleen	0.962231	IFI44	intron_1_79125168_79128389	ENSG00000137965.11	-0.761433
intron_20_43540815_43540934	0.445779	Spleen	0.962231	ENSG00000288000	intron_20_42169455_42169574	ENSG00000288000.1	-0.76247
intron_20_43540815_43540934	0.445779	Spleen	0.962231	L3MBTL1	intron_20_42169455_42169574	ENSG00000185513.18	-0.76247
intron_2_101277281_101281859	0.44644	Spleen	0.962231	RNF149	intron_2_101893743_101898321	ENSG00000163162.9	0.761364
intron_2_168140390_168140649	0.447152	Spleen	0.962231	STK39	intron_2_168996900_168997159	ENSG00000198648.12	0.760171
intron_2_241350203_241351943	0.4469	Spleen	0.962231	SEPTIN2	intron_2_242289618_242291358	ENSG00000168385.18	-0.760593
intron_2_241350203_241351967	0.4469	Spleen	0.962231	SEPTIN2	intron_2_242289618_242291382	ENSG00000168385.18	0.760593
intron_3_185614740_185619299	0.447838	Spleen	0.962231	SENP2	intron_3_185332528_185337087	ENSG00000163904.13	-0.759024
intron_3_25737455_25739577	0.447286	Spleen	0.962231	NGLY1	intron_3_25778946_25781068	ENSG00000151092.18	0.759947
intron_3_94063138_94063812	0.447755	Spleen	0.962231	NSUN3	intron_3_93781982_93782656	ENSG00000178694.10	-0.759162
intron_4_932540_950421	0.447778	Spleen	0.962231	TMEM175	intron_4_926328_944209	ENSG00000127419.17	-0.759124
intron_4_948154_950421	0.446918	Spleen	0.962231	TMEM175	intron_4_941942_944209	ENSG00000127419.17	-0.760563
intron_4_948615_950421	0.446918	Spleen	0.962231	TMEM175	intron_4_942403_944209	ENSG00000127419.17	0.760563
intron_4_951258_951646	0.447778	Spleen	0.962231	TMEM175	intron_4_945046_945434	ENSG00000127419.17	0.759124
intron_4_951258_951682	0.447778	Spleen	0.962231	TMEM175	intron_4_945046_945470	ENSG00000127419.17	-0.759124
intron_5_132385499_132387025	0.446712	Spleen	0.962231	SLC22A5	intron_5_131721191_131722717	ENSG00000197375.14	0.760908
intron_5_75685484_75689012	0.446117	Spleen	0.962231	POC5	intron_5_74981309_74984837	ENSG00000152359.15	0.761905
intron_5_75689165_75690383	0.446117	Spleen	0.962231	POC5	intron_5_74984990_74986208	ENSG00000152359.15	0.761905
intron_5_75690562_75692396	0.446117	Spleen	0.962231	POC5	intron_5_74986387_74988221	ENSG00000152359.15	0.761905
intron_6_161109041_161109755	0.447718	Spleen	0.962231	MAP3K4	intron_6_161530073_161530787	ENSG00000085511.20	-0.759225
intron_6_46631070_46636389	0.446794	Spleen	0.962231	CYP39A1	intron_6_46598807_46604126	ENSG00000146233.8	-0.76077
intron_6_8430157_8435343	0.447369	Spleen	0.962231	SLC35B3	intron_6_8430390_8435576	ENSG00000124786.12	0.759808
intron_7_139028960_139034543	0.447778	Spleen	0.962231	ZC3HAV1L	intron_7_138713706_138719289	ENSG00000146858.8	0.759124
intron_7_150433829_150442549	0.44741	Spleen	0.962231	LINC00996	intron_7_150130917_150139637	ENSG00000242258.2	0.75974
intron_7_150443160_150446700	0.44741	Spleen	0.962231	LINC00996	intron_7_150140248_150143788	ENSG00000242258.2	0.75974
intron_7_155303895_155308241	0.447809	Spleen	0.962231	INSIG1	intron_7_155095605_155099951	ENSG00000186480.13	0.759073
intron_7_92518255_92518995	0.446148	Spleen	0.962231	PEX1	intron_7_92147569_92148309	ENSG00000127980.16	0.761852
intron_9_7049200_7103685	0.447831	Spleen	0.962231	KDM4C	intron_9_7049200_7103685	ENSG00000107077.19	0.759036
intron_9_92256800_92258854	0.446735	Spleen	0.962231	IARS1	intron_9_95019082_95021136	ENSG00000196305.19	0.76087
intron_12_82687669_82857010	0.300088	Brain_Spinal_cord_cervical_c-1	0.962232	TMTC2	intron_12_83081448_83250789	ENSG00000179104.9	-1.03625
intron_18_49044204_49093217	0.300004	Brain_Spinal_cord_cervical_c-1	0.962232	DYM	intron_18_46570574_46619587	ENSG00000141627.14	1.03642
intron_10_126008550_126009373	0.432035	Skin_Sun_Exposed_Lower_leg	0.962233	FANK1	intron_10_127697119_127697942	ENSG00000203780.12	-0.785714
intron_10_126009131_126009222	0.432035	Skin_Sun_Exposed_Lower_leg	0.962233	FANK1	intron_10_127697700_127697791	ENSG00000203780.12	0.785714
intron_11_122033462_122064180	0.431793	Skin_Sun_Exposed_Lower_leg	0.962233	MIR100HG	intron_11_121904170_121934888	ENSG00000255248.11	-0.786127
intron_11_47723316_47724028	0.434241	Skin_Sun_Exposed_Lower_leg	0.962233	FNBP4	intron_11_47744868_47745580	ENSG00000109920.13	-0.781955
intron_11_64765518_64765951	0.434655	Skin_Sun_Exposed_Lower_leg	0.962233	SF1	intron_11_64532990_64533423	ENSG00000168066.22	-0.78125
intron_11_64827611_64827686	0.430509	Skin_Sun_Exposed_Lower_leg	0.962233	CDC42BPG	intron_11_64595083_64595158	ENSG00000171219.9	-0.788321
intron_11_64905655_64905742	0.431565	Skin_Sun_Exposed_Lower_leg	0.962233	ATG2A	intron_11_64673127_64673214	ENSG00000110046.13	-0.786517
intron_11_721691_721903	0.432226	Skin_Sun_Exposed_Lower_leg	0.962233	EPS8L2	intron_11_721691_721903	ENSG00000177106.17	-0.785388
intron_11_85648089_85650249	0.430311	Skin_Sun_Exposed_Lower_leg	0.962233	TMEM126A	intron_11_85359133_85361293	ENSG00000171202.7	-0.78866
intron_11_85648089_85654063	0.430311	Skin_Sun_Exposed_Lower_leg	0.962233	TMEM126A	intron_11_85359133_85365107	ENSG00000171202.7	0.78866
intron_11_86326676_86337379	0.434397	Skin_Sun_Exposed_Lower_leg	0.962233	HIKESHI	intron_11_86037718_86048421	ENSG00000149196.17	-0.78169
intron_12_10075655_10081237	0.431811	Skin_Sun_Exposed_Lower_leg	0.962233	CLEC1A	intron_12_10228254_10233836	ENSG00000150048.10	0.786096
intron_12_123255033_123256813	0.43411	Skin_Sun_Exposed_Lower_leg	0.962233	MTRFR	intron_12_123739580_123741360	ENSG00000130921.9	0.782178
intron_12_131844081_131845118	0.430111	Skin_Sun_Exposed_Lower_leg	0.962233	MMP17	intron_12_132328626_132329663	ENSG00000198598.7	-0.789002
intron_12_48083762_48088801	0.432292	Skin_Sun_Exposed_Lower_leg	0.962233	SENP1	intron_12_48477545_48482584	ENSG00000079387.14	0.785276
intron_12_49792986_49793352	0.433752	Skin_Sun_Exposed_Lower_leg	0.962233	NCKAP5L	intron_12_50186769_50187135	ENSG00000167566.17	0.782787
intron_12_56571855_56581184	0.433299	Skin_Sun_Exposed_Lower_leg	0.962233	RBMS2	intron_12_56965639_56974968	ENSG00000076067.13	-0.783558
intron_12_7130712_7133024	0.432254	Skin_Sun_Exposed_Lower_leg	0.962233	CLSTN3	intron_12_7283308_7285620	ENSG00000139182.15	-0.78534
intron_12_82403130_82430893	0.432292	Skin_Sun_Exposed_Lower_leg	0.962233	METTL25	intron_12_82796909_82824672	ENSG00000127720.8	-0.785276
intron_12_92802734_92809017	0.432035	Skin_Sun_Exposed_Lower_leg	0.962233	EEA1	intron_12_93196510_93202793	ENSG00000102189.17	-0.785714
intron_12_95252071_95257150	0.431677	Skin_Sun_Exposed_Lower_leg	0.962233	VEZT	intron_12_95645847_95650926	ENSG00000028203.19	0.786325
intron_12_95256622_95257150	0.434142	Skin_Sun_Exposed_Lower_leg	0.962233	VEZT	intron_12_95650398_95650926	ENSG00000028203.19	0.782123
intron_13_110688018_110701438	0.434444	Skin_Sun_Exposed_Lower_leg	0.962233	CARS2	intron_13_111340365_111353785	ENSG00000134905.17	0.781609
intron_13_28434220_28438221	0.430676	Skin_Sun_Exposed_Lower_leg	0.962233	FLT1	intron_13_29008357_29012358	ENSG00000102755.13	-0.788036
intron_13_44436095_44436504	0.429612	Skin_Sun_Exposed_Lower_leg	0.962233	TSC22D1	intron_13_45010231_45010640	ENSG00000102804.15	-0.789855
intron_14_103629494_103654564	0.430819	Skin_Sun_Exposed_Lower_leg	0.962233	KLC1	intron_14_104095831_104120901	ENSG00000126214.22	-0.787791
intron_14_20452149_20452276	0.431746	Skin_Sun_Exposed_Lower_leg	0.962233	OSGEP	intron_14_20920308_20920435	ENSG00000092094.11	0.786207
intron_14_20452149_20452329	0.431746	Skin_Sun_Exposed_Lower_leg	0.962233	OSGEP	intron_14_20920308_20920488	ENSG00000092094.11	-0.786207
intron_15_101285801_101286908	0.42902	Skin_Sun_Exposed_Lower_leg	0.962233	SNRPA1	intron_15_101826006_101827113	ENSG00000131876.18	-0.790869
intron_15_75012805_75017870	0.429835	Skin_Sun_Exposed_Lower_leg	0.962233	SCAMP5	intron_15_75305146_75310211	ENSG00000198794.12	-0.789474
intron_15_75028453_75044386	0.431588	Skin_Sun_Exposed_Lower_leg	0.962233	PPCDC	intron_15_75320794_75336727	ENSG00000138621.12	0.786477
intron_15_76574284_76621764	0.430154	Skin_Sun_Exposed_Lower_leg	0.962233	SCAPER	intron_15_76866625_76914105	ENSG00000140386.13	-0.788927
intron_15_77988636_77988717	0.434516	Skin_Sun_Exposed_Lower_leg	0.962233	ADAMTS7P3	intron_15_78280978_78281059	ENSG00000261143.2	0.781487
intron_15_94399995_94401900	0.429098	Skin_Sun_Exposed_Lower_leg	0.962233	MCTP2	intron_15_94943224_94945129	ENSG00000140563.16	0.790737
intron_15_99334129_99352369	0.43348	Skin_Sun_Exposed_Lower_leg	0.962233	LRRC28	intron_15_99874334_99892574	ENSG00000168904.15	0.783251
intron_16_25169213_25174937	0.431435	Skin_Sun_Exposed_Lower_leg	0.962233	LCMT1	intron_16_25180534_25186258	ENSG00000205629.12	0.786738
intron_16_25170805_25174937	0.431435	Skin_Sun_Exposed_Lower_leg	0.962233	LCMT1	intron_16_25182126_25186258	ENSG00000205629.12	-0.786738
intron_16_56666970_56667312	0.433049	Skin_Sun_Exposed_Lower_leg	0.962233	MT1G	intron_16_56700882_56701224	ENSG00000125144.14	-0.783985
intron_16_57785666_57794999	0.432565	Skin_Sun_Exposed_Lower_leg	0.962233	KIFC3	intron_16_57819578_57828911	ENSG00000140859.16	-0.78481
intron_16_69978282_69982350	0.434564	Skin_Sun_Exposed_Lower_leg	0.962233	ENSG00000290459	intron_16_70012185_70016253	ENSG00000290459.1	-0.781405
intron_16_69978282_69982350	0.434564	Skin_Sun_Exposed_Lower_leg	0.962233	NPIPB14P	intron_16_70012185_70016253	ENSG00000226232.9	-0.781405
intron_16_69978282_69982350	0.434564	Skin_Sun_Exposed_Lower_leg	0.962233	PDXDC2P-NPIPB14P	intron_16_70012185_70016253	ENSG00000196696.14	-0.781405
intron_16_74664745_74666786	0.430427	Skin_Sun_Exposed_Lower_leg	0.962233	RFWD3	intron_16_74698643_74700684	ENSG00000168411.14	-0.788462
intron_16_75294042_75301757	0.434142	Skin_Sun_Exposed_Lower_leg	0.962233	CFDP1	intron_16_75327940_75335655	ENSG00000153774.9	0.782123
intron_16_75294042_75305024	0.434142	Skin_Sun_Exposed_Lower_leg	0.962233	CFDP1	intron_16_75327940_75338922	ENSG00000153774.9	-0.782123
intron_16_89689324_89690553	0.434142	Skin_Sun_Exposed_Lower_leg	0.962233	CDK10	intron_16_89755732_89756961	ENSG00000185324.22	-0.782123
intron_17_27585661_27588475	0.434037	Skin_Sun_Exposed_Lower_leg	0.962233	KSR1	intron_17_25912687_25915501	ENSG00000141068.15	-0.782302
intron_17_3545271_3554732	0.431145	Skin_Sun_Exposed_Lower_leg	0.962233	TRPV3	intron_17_3448565_3458026	ENSG00000167723.15	0.787234
intron_17_39177535_39177984	0.433964	Skin_Sun_Exposed_Lower_leg	0.962233	CACNB1	intron_17_37333788_37334237	ENSG00000067191.17	-0.782427
intron_17_39178079_39183713	0.433964	Skin_Sun_Exposed_Lower_leg	0.962233	CACNB1	intron_17_37334332_37339966	ENSG00000067191.17	0.782427
intron_17_42587864_42592056	0.43479	Skin_Sun_Exposed_Lower_leg	0.962233	RETREG3	intron_17_40739882_40744074	ENSG00000141699.11	0.781022
intron_17_44207911_44208619	0.434787	Skin_Sun_Exposed_Lower_leg	0.962233	UBTF	intron_17_42285279_42285987	ENSG00000108312.16	0.781027
intron_17_44207911_44209352	0.434787	Skin_Sun_Exposed_Lower_leg	0.962233	UBTF	intron_17_42285279_42286720	ENSG00000108312.16	-0.781027
intron_18_68701790_68710021	0.433518	Skin_Sun_Exposed_Lower_leg	0.962233	TMX3	intron_18_66369027_66377258	ENSG00000166479.10	-0.783186
intron_18_79154555_79176813	0.431386	Skin_Sun_Exposed_Lower_leg	0.962233	ATP9B	intron_18_76914555_76936813	ENSG00000166377.21	0.786822
intron_19_1026724_1026977	0.431217	Skin_Sun_Exposed_Lower_leg	0.962233	CNN2	intron_19_1026723_1026976	ENSG00000064666.15	-0.78711
intron_19_1054341_1054570	0.43479	Skin_Sun_Exposed_Lower_leg	0.962233	ABCA7	intron_19_1054340_1054569	ENSG00000064687.13	-0.781022
intron_19_11238304_11242045	0.428918	Skin_Sun_Exposed_Lower_leg	0.962233	DOCK6	intron_19_11348980_11352721	ENSG00000130158.14	0.791045
intron_19_11405231_11405323	0.43483	Skin_Sun_Exposed_Lower_leg	0.962233	RGL3	intron_19_11515907_11515999	ENSG00000205517.13	0.780952
intron_19_11405231_11406419	0.43483	Skin_Sun_Exposed_Lower_leg	0.962233	RGL3	intron_19_11515907_11517095	ENSG00000205517.13	-0.780952
intron_19_11405426_11406419	0.43483	Skin_Sun_Exposed_Lower_leg	0.962233	RGL3	intron_19_11516102_11517095	ENSG00000205517.13	0.780952
intron_19_12676142_12677291	0.429303	Skin_Sun_Exposed_Lower_leg	0.962233	DHPS	intron_19_12786956_12788105	ENSG00000095059.17	0.790384
intron_19_19134887_19138426	0.428967	Skin_Sun_Exposed_Lower_leg	0.962233	TMEM161A	intron_19_19245696_19249235	ENSG00000064545.15	0.79096
intron_19_27793650_27805605	0.429395	Skin_Sun_Exposed_Lower_leg	0.962233	LINC02987	intron_19_28284558_28296513	ENSG00000267575.9	0.790227
intron_19_38889323_38889689	0.43415	Skin_Sun_Exposed_Lower_leg	0.962233	SIRT2	intron_19_39379963_39380329	ENSG00000068903.21	0.78211
intron_19_43744884_43747442	0.432565	Skin_Sun_Exposed_Lower_leg	0.962233	SMG9	intron_19_44249036_44251594	ENSG00000105771.14	-0.78481
intron_19_45297954_45298143	0.433724	Skin_Sun_Exposed_Lower_leg	0.962233	MARK4	intron_19_45801212_45801401	ENSG00000007047.16	0.782835
intron_19_45297954_45299811	0.433724	Skin_Sun_Exposed_Lower_leg	0.962233	MARK4	intron_19_45801212_45803069	ENSG00000007047.16	-0.782835
intron_19_45523695_45523844	0.431496	Skin_Sun_Exposed_Lower_leg	0.962233	VASP	intron_19_46026953_46027102	ENSG00000125753.15	0.786634
intron_19_49355970_49357252	0.429189	Skin_Sun_Exposed_Lower_leg	0.962233	TEAD2	intron_19_49859227_49860509	ENSG00000074219.14	-0.79058
intron_19_51333945_51334191	0.430427	Skin_Sun_Exposed_Lower_leg	0.962233	VSIG10L	intron_19_51837199_51837445	ENSG00000186806.6	-0.788462
intron_19_51334304_51337238	0.430427	Skin_Sun_Exposed_Lower_leg	0.962233	VSIG10L	intron_19_51837558_51840492	ENSG00000186806.6	0.788462
intron_19_52047060_52064494	0.434321	Skin_Sun_Exposed_Lower_leg	0.962233	ZNF432	intron_19_52550313_52567747	ENSG00000256087.7	-0.781818
intron_19_52774701_52778826	0.433795	Skin_Sun_Exposed_Lower_leg	0.962233	ZNF600	intron_19_53277954_53282079	ENSG00000189190.11	-0.782714
intron_19_57248700_57253073	0.434221	Skin_Sun_Exposed_Lower_leg	0.962233	ZNF805	intron_19_57760068_57764441	ENSG00000204524.7	0.781989
intron_19_58305445_58306088	0.431379	Skin_Sun_Exposed_Lower_leg	0.962233	ERVK3-1	intron_19_58816811_58817454	ENSG00000142396.11	-0.786834
intron_19_6759670_6763680	0.432035	Skin_Sun_Exposed_Lower_leg	0.962233	SH2D3A	intron_19_6759681_6763691	ENSG00000125731.13	-0.785714
intron_1_153543923_153544654	0.43282	Skin_Sun_Exposed_Lower_leg	0.962233	S100A4	intron_1_153516399_153517130	ENSG00000196154.12	0.784375
intron_1_153543939_153544654	0.43282	Skin_Sun_Exposed_Lower_leg	0.962233	S100A4	intron_1_153516415_153517130	ENSG00000196154.12	-0.784375
intron_1_156293710_156294018	0.432316	Skin_Sun_Exposed_Lower_leg	0.962233	GLMP	intron_1_156263501_156263809	ENSG00000198715.13	0.785235
intron_1_156374729_156377301	0.431746	Skin_Sun_Exposed_Lower_leg	0.962233	RHBG	intron_1_156344520_156347092	ENSG00000132677.13	0.786208
intron_1_158256282_158256786	0.431827	Skin_Sun_Exposed_Lower_leg	0.962233	CD1A	intron_1_158226072_158226576	ENSG00000158477.7	-0.78607
intron_1_181050286_181053573	0.429708	Skin_Sun_Exposed_Lower_leg	0.962233	MR1	intron_1_181019422_181022709	ENSG00000153029.16	-0.789691
intron_1_1825499_1890820	0.432565	Skin_Sun_Exposed_Lower_leg	0.962233	GNB1	intron_1_1756938_1822259	ENSG00000078369.19	-0.78481
intron_1_205528168_205528999	0.432751	Skin_Sun_Exposed_Lower_leg	0.962233	CDK18	intron_1_205497296_205498127	ENSG00000117266.16	-0.784493
intron_1_219174304_219179147	0.429705	Skin_Sun_Exposed_Lower_leg	0.962233	LYPLAL1	intron_1_219347646_219352489	ENSG00000143353.12	-0.789697
intron_1_226890965_226891278	0.430797	Skin_Sun_Exposed_Lower_leg	0.962233	PSEN2	intron_1_227078666_227078979	ENSG00000143801.18	-0.787829
intron_1_228107869_228108235	0.431225	Skin_Sun_Exposed_Lower_leg	0.962233	MRPL55	intron_1_228295570_228295936	ENSG00000162910.19	0.787097
intron_1_228108137_228108235	0.431225	Skin_Sun_Exposed_Lower_leg	0.962233	MRPL55	intron_1_228295838_228295936	ENSG00000162910.19	0.787097
intron_1_228108318_228108437	0.431225	Skin_Sun_Exposed_Lower_leg	0.962233	MRPL55	intron_1_228296019_228296138	ENSG00000162910.19	0.787097
intron_1_228108318_228108955	0.431225	Skin_Sun_Exposed_Lower_leg	0.962233	MRPL55	intron_1_228296019_228296656	ENSG00000162910.19	-0.787097
intron_1_228108318_228109149	0.431225	Skin_Sun_Exposed_Lower_leg	0.962233	MRPL55	intron_1_228296019_228296850	ENSG00000162910.19	0.787097
intron_1_228108318_228109261	0.431225	Skin_Sun_Exposed_Lower_leg	0.962233	MRPL55	intron_1_228296019_228296962	ENSG00000162910.19	0.787097
intron_1_228108321_228108437	0.431225	Skin_Sun_Exposed_Lower_leg	0.962233	MRPL55	intron_1_228296022_228296138	ENSG00000162910.19	0.787097
intron_1_228108321_228108955	0.431225	Skin_Sun_Exposed_Lower_leg	0.962233	MRPL55	intron_1_228296022_228296656	ENSG00000162910.19	-0.787097
intron_1_228108474_228108955	0.431225	Skin_Sun_Exposed_Lower_leg	0.962233	MRPL55	intron_1_228296175_228296656	ENSG00000162910.19	-0.787097
intron_1_228108474_228109149	0.431225	Skin_Sun_Exposed_Lower_leg	0.962233	MRPL55	intron_1_228296175_228296850	ENSG00000162910.19	0.787097
intron_1_228109021_228109149	0.431225	Skin_Sun_Exposed_Lower_leg	0.962233	MRPL55	intron_1_228296722_228296850	ENSG00000162910.19	-0.787097
intron_1_228109021_228109261	0.431225	Skin_Sun_Exposed_Lower_leg	0.962233	MRPL55	intron_1_228296722_228296962	ENSG00000162910.19	-0.787097
intron_1_23451528_23452697	0.434306	Skin_Sun_Exposed_Lower_leg	0.962233	ASAP3	intron_1_23778021_23779190	ENSG00000088280.20	-0.781845
intron_1_28407463_28459085	0.434397	Skin_Sun_Exposed_Lower_leg	0.962233	PHACTR4	intron_1_28733974_28785596	ENSG00000204138.13	-0.78169
intron_1_31727605_31728182	0.432616	Skin_Sun_Exposed_Lower_leg	0.962233	ADGRB2	intron_1_32193206_32193783	ENSG00000121753.13	-0.784722
intron_1_31728081_31728182	0.432616	Skin_Sun_Exposed_Lower_leg	0.962233	ADGRB2	intron_1_32193682_32193783	ENSG00000121753.13	0.784722
intron_1_32673580_32679640	0.434696	Skin_Sun_Exposed_Lower_leg	0.962233	RBBP4	intron_1_33139181_33145241	ENSG00000162521.19	0.781182
intron_1_54216344_54218172	0.432035	Skin_Sun_Exposed_Lower_leg	0.962233	MRPL37	intron_1_54682017_54683845	ENSG00000116221.15	-0.785714
intron_1_54678854_54679263	0.432035	Skin_Sun_Exposed_Lower_leg	0.962233	MROH7-TTC4	intron_1_55144527_55144936	ENSG00000271723.5	0.785714
intron_1_54678854_54679263	0.432035	Skin_Sun_Exposed_Lower_leg	0.962233	MROH7	intron_1_55144527_55144936	ENSG00000184313.20	0.785714
intron_20_36653701_36654801	0.43411	Skin_Sun_Exposed_Lower_leg	0.962233	NDRG3	intron_20_35282104_35283204	ENSG00000101079.21	-0.782178
intron_20_36653701_36656360	0.43411	Skin_Sun_Exposed_Lower_leg	0.962233	NDRG3	intron_20_35282104_35284763	ENSG00000101079.21	0.782178
intron_20_43515159_43515292	0.433129	Skin_Sun_Exposed_Lower_leg	0.962233	ENSG00000288000	intron_20_42143799_42143932	ENSG00000288000.1	-0.783848
intron_20_43515159_43515292	0.433129	Skin_Sun_Exposed_Lower_leg	0.962233	L3MBTL1	intron_20_42143799_42143932	ENSG00000185513.18	-0.783848
intron_20_49010404_49011924	0.433689	Skin_Sun_Exposed_Lower_leg	0.962233	ARFGEF2	intron_20_47626941_47628461	ENSG00000124198.10	0.782895
intron_20_62663487_62664924	0.434168	Skin_Sun_Exposed_Lower_leg	0.962233	SLCO4A1-AS1	intron_20_61294839_61296276	ENSG00000232803.1	0.782079
intron_20_64255870_64259942	0.431051	Skin_Sun_Exposed_Lower_leg	0.962233	PCMTD2	intron_20_62887223_62891295	ENSG00000203880.13	-0.787394
intron_21_41749203_41751097	0.434734	Skin_Sun_Exposed_Lower_leg	0.962233	RIPK4	intron_21_43169363_43171257	ENSG00000183421.12	-0.781116
intron_21_42863596_42873603	0.43304	Skin_Sun_Exposed_Lower_leg	0.962233	WDR4	intron_21_44283706_44293713	ENSG00000160193.12	0.784
intron_22_23391724_23399760	0.432065	Skin_Sun_Exposed_Lower_leg	0.962233	ENSG00000290920	intron_22_23733911_23741947	ENSG00000290920.1	0.785662
intron_22_30933520_30934060	0.430867	Skin_Sun_Exposed_Lower_leg	0.962233	MORC2	intron_22_31329507_31330047	ENSG00000133422.14	-0.787709
intron_22_36199376_36201700	0.430098	Skin_Sun_Exposed_Lower_leg	0.962233	APOL4	intron_22_36595422_36597746	ENSG00000100336.18	-0.789024
intron_22_50280973_50281089	0.434406	Skin_Sun_Exposed_Lower_leg	0.962233	PLXNB2	intron_22_50719402_50719518	ENSG00000196576.16	0.781675
intron_2_219176847_219177698	0.430044	Skin_Sun_Exposed_Lower_leg	0.962233	CNPPD1	intron_2_220041569_220042420	ENSG00000115649.16	-0.789116
intron_2_238348848_238349325	0.431715	Skin_Sun_Exposed_Lower_leg	0.962233	TRAF3IP1	intron_2_239257489_239257966	ENSG00000204104.12	-0.78626
intron_2_32812615_32817457	0.433096	Skin_Sun_Exposed_Lower_leg	0.962233	TTC27	intron_2_33037682_33042524	ENSG00000018699.13	-0.783905
intron_2_3558998_3559404	0.434397	Skin_Sun_Exposed_Lower_leg	0.962233	RNASEH1-DT	intron_2_3606588_3606994	ENSG00000234171.5	-0.78169
intron_2_55208710_55209404	0.431677	Skin_Sun_Exposed_Lower_leg	0.962233	CLHC1	intron_2_55435846_55436540	ENSG00000162994.16	-0.786325
intron_2_63972244_63981646	0.434184	Skin_Sun_Exposed_Lower_leg	0.962233	VPS54	intron_2_64199378_64208780	ENSG00000143952.20	0.782051
intron_2_64108379_64144081	0.433348	Skin_Sun_Exposed_Lower_leg	0.962233	PELI1	intron_2_64335513_64371215	ENSG00000197329.12	-0.783476
intron_3_100829664_100830578	0.432271	Skin_Sun_Exposed_Lower_leg	0.962233	ABI3BP	intron_3_100548508_100549422	ENSG00000154175.18	-0.785311
intron_3_100829664_100832264	0.432271	Skin_Sun_Exposed_Lower_leg	0.962233	ABI3BP	intron_3_100548508_100551108	ENSG00000154175.18	0.785311
intron_3_124809156_124819739	0.429405	Skin_Sun_Exposed_Lower_leg	0.962233	ITGB5	intron_3_124528003_124538586	ENSG00000082781.12	-0.79021
intron_3_171789535_171810399	0.433054	Skin_Sun_Exposed_Lower_leg	0.962233	PLD1	intron_3_171507325_171528189	ENSG00000075651.17	-0.783977
intron_3_196143000_196143906	0.433734	Skin_Sun_Exposed_Lower_leg	0.962233	LINC00885	intron_3_195869871_195870777	ENSG00000224652.4	0.782817
intron_3_196143000_196144177	0.433734	Skin_Sun_Exposed_Lower_leg	0.962233	LINC00885	intron_3_195869871_195871048	ENSG00000224652.4	-0.782817
intron_3_28241812_28253731	0.433689	Skin_Sun_Exposed_Lower_leg	0.962233	CMC1	intron_3_28283303_28295222	ENSG00000187118.14	-0.782895
intron_3_28241812_28263291	0.433689	Skin_Sun_Exposed_Lower_leg	0.962233	CMC1	intron_3_28283303_28304782	ENSG00000187118.14	0.782895
intron_3_28241812_28316333	0.433689	Skin_Sun_Exposed_Lower_leg	0.962233	CMC1	intron_3_28283303_28357824	ENSG00000187118.14	-0.782895
intron_3_49298635_49300467	0.431271	Skin_Sun_Exposed_Lower_leg	0.962233	USP4	intron_3_49336068_49337900	ENSG00000114316.13	-0.787018
intron_3_52818283_52818462	0.428947	Skin_Sun_Exposed_Lower_leg	0.962233	ITIH4	intron_3_52852299_52852478	ENSG00000055955.17	0.790995
intron_3_66263379_66304453	0.431848	Skin_Sun_Exposed_Lower_leg	0.962233	SLC25A26	intron_3_66313803_66354877	ENSG00000144741.19	0.786033
intron_4_100398373_100410282	0.431539	Skin_Sun_Exposed_Lower_leg	0.962233	EMCN	intron_4_101319530_101331439	ENSG00000164035.10	0.786561
intron_4_108023563_108033176	0.433934	Skin_Sun_Exposed_Lower_leg	0.962233	HADH	intron_4_108944719_108954332	ENSG00000138796.18	-0.782477
intron_4_118704051_118709998	0.432939	Skin_Sun_Exposed_Lower_leg	0.962233	METTL14	intron_4_119625206_119631153	ENSG00000145388.15	0.784173
intron_4_150278004_150282450	0.429456	Skin_Sun_Exposed_Lower_leg	0.962233	LRBA	intron_4_151199156_151203602	ENSG00000198589.15	0.790123
intron_4_156763206_156767773	0.434265	Skin_Sun_Exposed_Lower_leg	0.962233	PDGFC	intron_4_157684358_157688925	ENSG00000145431.11	-0.781915
intron_4_16213898_16226259	0.433775	Skin_Sun_Exposed_Lower_leg	0.962233	TAPT1	intron_4_16215521_16227882	ENSG00000169762.17	-0.782748
intron_4_2252522_2255155	0.431292	Skin_Sun_Exposed_Lower_leg	0.962233	MXD4	intron_4_2254249_2256882	ENSG00000123933.17	-0.786982
intron_4_2354073_2364486	0.429692	Skin_Sun_Exposed_Lower_leg	0.962233	ZFYVE28	intron_4_2355800_2366213	ENSG00000159733.14	0.78972
intron_4_2354073_2418285	0.429692	Skin_Sun_Exposed_Lower_leg	0.962233	ZFYVE28	intron_4_2355800_2420012	ENSG00000159733.14	-0.78972
intron_4_3516198_3516387	0.431324	Skin_Sun_Exposed_Lower_leg	0.962233	LRPAP1	intron_4_3517925_3518114	ENSG00000163956.13	-0.786928
intron_4_3516198_3518034	0.431113	Skin_Sun_Exposed_Lower_leg	0.962233	LRPAP1	intron_4_3517925_3519761	ENSG00000163956.13	0.787289
intron_4_39076147_39081103	0.430217	Skin_Sun_Exposed_Lower_leg	0.962233	KLHL5	intron_4_39077767_39082723	ENSG00000109790.18	0.78882
intron_4_94585003_94585565	0.431852	Skin_Sun_Exposed_Lower_leg	0.962233	PDLIM5	intron_4_95506154_95506716	ENSG00000163110.15	-0.786026
intron_5_133006920_133026497	0.433126	Skin_Sun_Exposed_Lower_leg	0.962233	ZCCHC10	intron_5_132342612_132362189	ENSG00000155329.12	-0.783854
intron_5_140643675_140643780	0.429835	Skin_Sun_Exposed_Lower_leg	0.962233	TMCO6	intron_5_140023260_140023365	ENSG00000113119.13	-0.789474
intron_5_143057747_143120988	0.434818	Skin_Sun_Exposed_Lower_leg	0.962233	ARHGAP26	intron_5_142437312_142500553	ENSG00000145819.18	0.780973
intron_5_159917854_159971879	0.42912	Skin_Sun_Exposed_Lower_leg	0.962233	ADRA1B	intron_5_159344861_159398886	ENSG00000170214.5	0.790698
intron_5_176496663_176498914	0.432522	Skin_Sun_Exposed_Lower_leg	0.962233	FAF2	intron_5_175923664_175925915	ENSG00000113194.13	-0.784884
intron_5_79649190_79656958	0.432598	Skin_Sun_Exposed_Lower_leg	0.962233	TENT2	intron_5_78945013_78952781	ENSG00000164329.14	0.784753
intron_5_79657001_79668892	0.432598	Skin_Sun_Exposed_Lower_leg	0.962233	TENT2	intron_5_78952824_78964715	ENSG00000164329.14	0.784753
intron_5_9318417_9337713	0.432151	Skin_Sun_Exposed_Lower_leg	0.962233	SEMA5A	intron_5_9318529_9337825	ENSG00000112902.12	-0.785515
intron_6_108854485_108858199	0.429706	Skin_Sun_Exposed_Lower_leg	0.962233	ARMC2	intron_6_109175688_109179402	ENSG00000118690.13	-0.789695
intron_6_108858271_108868824	0.430935	Skin_Sun_Exposed_Lower_leg	0.962233	ARMC2	intron_6_109179474_109190027	ENSG00000118690.13	-0.787592
intron_6_136274189_136275532	0.431793	Skin_Sun_Exposed_Lower_leg	0.962233	BCLAF1	intron_6_136595327_136596670	ENSG00000029363.17	0.786127
intron_6_28272339_28272670	0.433045	Skin_Sun_Exposed_Lower_leg	0.962233	ZSCAN26	intron_6_28240116_28240447	ENSG00000197062.12	0.783992
intron_6_50823865_50828619	0.432149	Skin_Sun_Exposed_Lower_leg	0.962233	TFAP2B	intron_6_50791578_50796332	ENSG00000008196.13	-0.78552
intron_6_90516681_90518447	0.434516	Skin_Sun_Exposed_Lower_leg	0.962233	MAP3K7	intron_6_91226400_91228166	ENSG00000135341.19	0.781487
intron_6_96610758_96615609	0.429219	Skin_Sun_Exposed_Lower_leg	0.962233	FHL5	intron_6_97058634_97063485	ENSG00000112214.11	0.79053
intron_7_128580094_128591850	0.429835	Skin_Sun_Exposed_Lower_leg	0.962233	ENSG00000242588	intron_7_128220148_128231904	ENSG00000242588.7	0.789474
intron_7_128580094_128591850	0.429835	Skin_Sun_Exposed_Lower_leg	0.962233	ENSG00000280828	intron_7_128220148_128231904	ENSG00000280828.1	0.789474
intron_7_155303895_155308241	0.432995	Skin_Sun_Exposed_Lower_leg	0.962233	INSIG1	intron_7_155095605_155099951	ENSG00000186480.13	0.784077
intron_7_23196766_23197173	0.434501	Skin_Sun_Exposed_Lower_leg	0.962233	NUP42	intron_7_23236385_23236792	ENSG00000136243.18	-0.781513
intron_7_23197247_23199458	0.434501	Skin_Sun_Exposed_Lower_leg	0.962233	NUP42	intron_7_23236866_23239077	ENSG00000136243.18	-0.781513
intron_7_30460041_30463609	0.433121	Skin_Sun_Exposed_Lower_leg	0.962233	NOD1	intron_7_30499657_30503225	ENSG00000106100.11	-0.783861
intron_7_54757594_54759158	0.433167	Skin_Sun_Exposed_Lower_leg	0.962233	SEC61G	intron_7_54825287_54826851	ENSG00000132432.14	-0.783784
intron_7_54757594_54759162	0.433167	Skin_Sun_Exposed_Lower_leg	0.962233	SEC61G	intron_7_54825287_54826855	ENSG00000132432.14	0.783784
intron_7_67306083_67308577	0.42964	Skin_Sun_Exposed_Lower_leg	0.962233	STAG3L4	intron_7_66771070_66773564	ENSG00000291153.1	-0.789808
intron_7_67306083_67308577	0.42964	Skin_Sun_Exposed_Lower_leg	0.962233	STAG3L4	intron_7_66771070_66773564	ENSG00000106610.17	-0.789808
intron_7_92042186_92042668	0.432035	Skin_Sun_Exposed_Lower_leg	0.962233	AKAP9	intron_7_91671500_91671982	ENSG00000127914.19	0.785714
intron_8_140311374_140360050	0.430989	Skin_Sun_Exposed_Lower_leg	0.962233	TRAPPC9	intron_8_141321473_141370149	ENSG00000167632.18	0.7875
intron_9_115063189_115063796	0.432226	Skin_Sun_Exposed_Lower_leg	0.962233	TNC	intron_9_117825468_117826075	ENSG00000041982.17	-0.785388
intron_9_125261959_125298890	0.429104	Skin_Sun_Exposed_Lower_leg	0.962233	GAPVD1	intron_9_128024238_128061169	ENSG00000165219.23	-0.790726
intron_9_128190862_128191432	0.434335	Skin_Sun_Exposed_Lower_leg	0.962233	CIZ1	intron_9_130953141_130953711	ENSG00000148337.22	0.781795
intron_9_129036681_129040452	0.430059	Skin_Sun_Exposed_Lower_leg	0.962233	MIGA2	intron_9_131798960_131802731	ENSG00000148343.19	-0.789091
intron_9_135942289_135945028	0.434349	Skin_Sun_Exposed_Lower_leg	0.962233	UBAC1	intron_9_138834135_138836874	ENSG00000130560.9	-0.781771
intron_9_135945250_135945889	0.430889	Skin_Sun_Exposed_Lower_leg	0.962233	UBAC1	intron_9_138837096_138837735	ENSG00000130560.9	0.787671
intron_9_86981925_86987448	0.432571	Skin_Sun_Exposed_Lower_leg	0.962233	GAS1RR	intron_9_89596840_89602363	ENSG00000226237.4	-0.7848
intron_9_87969349_87970776	0.430363	Skin_Sun_Exposed_Lower_leg	0.962233	CDK20	intron_9_90584264_90585691	ENSG00000156345.18	-0.788571
intron_9_87969919_87970568	0.430363	Skin_Sun_Exposed_Lower_leg	0.962233	CDK20	intron_9_90584834_90585483	ENSG00000156345.18	-0.788571
intron_9_93107827_93110568	0.431772	Skin_Sun_Exposed_Lower_leg	0.962233	CARD19	intron_9_95870109_95872850	ENSG00000165233.18	0.786164
intron_9_98199588_98200253	0.428879	Skin_Sun_Exposed_Lower_leg	0.962233	TBC1D2	intron_9_100961870_100962535	ENSG00000095383.20	-0.791111
intron_9_98210843_98213108	0.43142	Skin_Sun_Exposed_Lower_leg	0.962233	TBC1D2	intron_9_100973125_100975390	ENSG00000095383.20	-0.786765
intron_1_109066232_109074987	0.437637	Adrenal_Gland	0.962233	TAF13	intron_1_109608854_109617609	ENSG00000197780.11	-0.77619
intron_10_7774891_7775751	0.445588	Esophagus_Muscularis	0.962236	KIN	intron_10_7816854_7817714	ENSG00000151657.12	-0.762791
intron_12_101890221_101897863	0.445708	Esophagus_Muscularis	0.962236	DRAM1	intron_12_102283999_102291641	ENSG00000136048.14	-0.76259
intron_12_40340454_40346753	0.445835	Esophagus_Muscularis	0.962236	LRRK2	intron_12_40734256_40740555	ENSG00000188906.17	-0.762376
intron_12_49008599_49013062	0.445678	Esophagus_Muscularis	0.962236	PRKAG1	intron_12_49402382_49406845	ENSG00000181929.13	0.76264
intron_14_58540136_58543883	0.445616	Esophagus_Muscularis	0.962236	KIAA0586	intron_14_59006854_59010601	ENSG00000100578.18	0.762744
intron_15_78278301_78288289	0.445944	Esophagus_Muscularis	0.962236	SKIC8	intron_15_78570643_78580631	ENSG00000140395.9	0.762195
intron_16_3443837_3448471	0.446066	Esophagus_Muscularis	0.962236	NAA60	intron_16_3493837_3498471	ENSG00000122390.19	0.761989
intron_1_228401194_228402066	0.446117	Esophagus_Muscularis	0.962236	TRIM11	intron_1_228588895_228589767	ENSG00000154370.16	0.761905
intron_1_32627544_32634768	0.446071	Esophagus_Muscularis	0.962236	ZBTB8OS	intron_1_33093145_33100369	ENSG00000176261.16	0.761981
intron_1_61383365_61404104	0.445835	Esophagus_Muscularis	0.962236	NFIA	intron_1_61849037_61869776	ENSG00000162599.18	0.762376
intron_1_95234315_95246756	0.446086	Esophagus_Muscularis	0.962236	RWDD3	intron_1_95699871_95712312	ENSG00000122481.17	-0.761956
intron_20_43540815_43540934	0.445779	Esophagus_Muscularis	0.962236	ENSG00000288000	intron_20_42169455_42169574	ENSG00000288000.1	-0.76247
intron_20_43540815_43540934	0.445779	Esophagus_Muscularis	0.962236	L3MBTL1	intron_20_42169455_42169574	ENSG00000185513.18	-0.76247
intron_22_22307245_22307533	0.446132	Esophagus_Muscularis	0.962236	ENSG00000286129	intron_22_22661610_22661898	ENSG00000286129.1	-0.761879
intron_2_190205232_190208880	0.445963	Esophagus_Muscularis	0.962236	HIBCH	intron_2_191069958_191073606	ENSG00000198130.16	-0.762162
intron_2_190205232_190212956	0.445963	Esophagus_Muscularis	0.962236	HIBCH	intron_2_191069958_191077682	ENSG00000198130.16	0.762162
intron_3_49810183_49810263	0.445999	Esophagus_Muscularis	0.962236	UBA7	intron_3_49847616_49847696	ENSG00000182179.13	0.762102
intron_5_75685484_75689012	0.446117	Esophagus_Muscularis	0.962236	POC5	intron_5_74981309_74984837	ENSG00000152359.15	0.761905
intron_5_75690562_75692396	0.446117	Esophagus_Muscularis	0.962236	POC5	intron_5_74986387_74988221	ENSG00000152359.15	0.761905
intron_6_17898180_17987054	0.445589	Esophagus_Muscularis	0.962236	KIF13A	intron_6_17898411_17987285	ENSG00000137177.20	-0.76279
intron_7_92518255_92518995	0.446148	Esophagus_Muscularis	0.962236	PEX1	intron_7_92147569_92148309	ENSG00000127980.16	0.761852
intron_10_102360395_102361022	0.489296	Brain_Cerebellum	0.962237	GBF1	intron_10_104120152_104120779	ENSG00000107862.7	-0.691429
intron_10_21740236_21741939	0.489518	Brain_Cerebellum	0.962237	MLLT10	intron_10_22029165_22030868	ENSG00000078403.17	0.691076
intron_10_58283082_58287561	0.489497	Brain_Cerebellum	0.962237	CISD1	intron_10_60042842_60047321	ENSG00000122873.12	0.691109
intron_12_123616603_123617758	0.489472	Brain_Cerebellum	0.962237	DDX55	intron_12_124101150_124102305	ENSG00000111364.16	-0.69115
intron_12_124326370_124327547	0.488744	Brain_Cerebellum	0.962237	NCOR2	intron_12_124810916_124812093	ENSG00000196498.14	-0.692308
intron_15_42558290_42559339	0.489036	Brain_Cerebellum	0.962237	HAUS2	intron_15_42850488_42851537	ENSG00000137814.12	-0.691843
intron_15_75358618_75358704	0.489455	Brain_Cerebellum	0.962237	MAN2C1	intron_15_75650959_75651045	ENSG00000140400.18	0.691176
intron_16_58167795_58168610	0.489048	Brain_Cerebellum	0.962237	CSNK2A2	intron_16_58201699_58202514	ENSG00000070770.10	0.691824
intron_17_17577027_17591531	0.48931	Brain_Cerebellum	0.962237	PEMT	intron_17_17480341_17494845	ENSG00000133027.18	-0.691406
intron_17_17577027_17591597	0.48931	Brain_Cerebellum	0.962237	PEMT	intron_17_17480341_17494911	ENSG00000133027.18	0.691406
intron_17_78206050_78206911	0.489352	Brain_Cerebellum	0.962237	AFMID	intron_17_76202131_76202992	ENSG00000183077.16	-0.691341
intron_18_23532284_23533355	0.488991	Brain_Cerebellum	0.962237	NPC1	intron_18_21112248_21113319	ENSG00000141458.13	-0.691914
intron_18_9208803_9211584	0.489196	Brain_Cerebellum	0.962237	ANKRD12	intron_18_9208801_9211582	ENSG00000101745.17	-0.691589
intron_19_14039665_14039753	0.489296	Brain_Cerebellum	0.962237	IL27RA	intron_19_14150477_14150565	ENSG00000104998.4	0.691429
intron_19_32644479_32649682	0.489393	Brain_Cerebellum	0.962237	ANKRD27	intron_19_33135385_33140588	ENSG00000105186.16	-0.691275
intron_20_62914406_62937796	0.489048	Brain_Cerebellum	0.962237	DIDO1	intron_20_61545758_61569148	ENSG00000101191.17	0.691824
intron_2_10797757_10802499	0.489296	Brain_Cerebellum	0.962237	PDIA6	intron_2_10937883_10942625	ENSG00000143870.13	-0.691429
intron_2_10802640_10812678	0.489296	Brain_Cerebellum	0.962237	PDIA6	intron_2_10942766_10952804	ENSG00000143870.13	0.691429
intron_2_120252980_120278618	0.488916	Brain_Cerebellum	0.962237	RALB	intron_2_121010556_121036194	ENSG00000144118.14	-0.692034
intron_3_131243496_131273478	0.489455	Brain_Cerebellum	0.962237	NEK11	intron_3_130962340_130992322	ENSG00000114670.14	0.691176
intron_3_184812225_184824545	0.488886	Brain_Cerebellum	0.962237	VPS8	intron_3_184530013_184542333	ENSG00000156931.16	-0.692082
intron_9_121678781_121699325	0.489455	Brain_Cerebellum	0.962237	DAB2IP	intron_9_124441060_124461604	ENSG00000136848.19	-0.691176
intron_13_41950013_41960853	0.406402	Artery_Tibial	0.962238	VWA8	intron_13_42524149_42534989	ENSG00000102763.18	0.830243
intron_15_56917212_56917540	0.406442	Artery_Tibial	0.962238	ENSG00000285253	intron_15_57209410_57209738	ENSG00000285253.1	0.83017
intron_15_56917212_56917540	0.406442	Artery_Tibial	0.962238	ENSG00000285331	intron_15_57209410_57209738	ENSG00000285331.2	0.83017
intron_1_153545518_153545753	0.406337	Artery_Tibial	0.962238	S100A4	intron_1_153517994_153518229	ENSG00000196154.12	-0.830357
intron_4_185346650_185353485	0.406419	Artery_Tibial	0.962238	SNX25	intron_4_186267804_186274639	ENSG00000109762.17	0.830212
intron_5_163505749_163512002	0.406367	Artery_Tibial	0.962238	MAT2B	intron_5_162932755_162939008	ENSG00000038274.18	-0.830303
intron_9_112041960_112052155	0.406324	Artery_Tibial	0.962238	SUSD1	intron_9_114804240_114814435	ENSG00000106868.17	0.83038
intron_1_27296401_27297051	0.392989	Muscle_Skeletal	0.962239	WDTC1	intron_1_27622892_27623542	ENSG00000142784.16	0.854209
intron_1_34855982_34859455	0.392974	Muscle_Skeletal	0.962239	SMIM12	intron_1_35321583_35325056	ENSG00000163866.9	0.854237
intron_6_143753912_143765261	0.392915	Muscle_Skeletal	0.962239	PHACTR2	intron_6_144075049_144086398	ENSG00000112419.15	0.854342
intron_14_74882016_74882591	0.445201	Lung	0.96224	DLST	intron_14_75348719_75349294	ENSG00000119689.15	-0.763441
intron_2_209704620_209705580	0.300135	Brain_Spinal_cord_cervical_c-1	0.962241	MAP2	intron_2_210569344_210570304	ENSG00000078018.22	-1.03614
intron_3_122363027_122365336	0.300236	Brain_Spinal_cord_cervical_c-1	0.962241	MIX23	intron_3_122081874_122084183	ENSG00000160124.9	1.03593
intron_5_43619119_43624032	0.300197	Brain_Spinal_cord_cervical_c-1	0.962241	NNT	intron_5_43619221_43624134	ENSG00000112992.18	1.03601
intron_9_5690038_5713896	0.509012	Brain_Cerebellar_Hemisphere	0.962244	RIC1	intron_9_5690038_5713896	ENSG00000107036.12	-0.660377
intron_12_103980072_103980893	0.444285	Cells_Cultured_fibroblasts	0.962247	TDG	intron_12_104373850_104374671	ENSG00000139372.15	-0.764977
intron_7_5999226_6002453	0.435104	Brain_Cortex	0.96225	PMS2	intron_7_6038857_6042084	ENSG00000122512.17	0.780488
intron_19_18144693_18145003	0.434867	Skin_Sun_Exposed_Lower_leg	0.962251	MAST3	intron_19_18255503_18255813	ENSG00000099308.13	0.78089
intron_2_241149708_241157807	0.367155	Kidney_Cortex	0.962252	PPP1R7	intron_2_242089123_242097222	ENSG00000115685.15	0.901815
intron_16_50744866_50749576	0.300454	Brain_Spinal_cord_cervical_c-1	0.962253	CYLD	intron_16_50778777_50783487	ENSG00000083799.18	-1.03546
intron_17_9378653_9437797	0.300434	Brain_Spinal_cord_cervical_c-1	0.962253	STX8	intron_17_9281970_9341114	ENSG00000170310.15	1.0355
intron_19_12774897_12778300	0.300483	Brain_Spinal_cord_cervical_c-1	0.962253	HOOK2	intron_19_12885711_12889114	ENSG00000095066.12	-1.0354
intron_4_98486884_98507678	0.300454	Brain_Spinal_cord_cervical_c-1	0.962253	TSPAN5	intron_4_99408035_99428829	ENSG00000168785.8	1.03546
intron_9_105385502_105438281	0.300454	Brain_Spinal_cord_cervical_c-1	0.962253	SLC44A1	intron_9_108147783_108200562	ENSG00000070214.17	-1.03546
intron_12_49792588_49792678	0.434957	Skin_Sun_Exposed_Lower_leg	0.962255	NCKAP5L	intron_12_50186371_50186461	ENSG00000167566.17	-0.780738
intron_14_91792558_91797785	0.435019	Skin_Sun_Exposed_Lower_leg	0.962255	TC2N	intron_14_92258902_92264129	ENSG00000165929.13	-0.780632
intron_15_41838922_41840158	0.4351	Skin_Sun_Exposed_Lower_leg	0.962255	PLA2G4B	intron_15_42131120_42132356	ENSG00000243708.11	-0.780495
intron_15_75028453_75048553	0.435011	Skin_Sun_Exposed_Lower_leg	0.962255	PPCDC	intron_15_75320794_75340894	ENSG00000138621.12	0.780645
intron_1_113979630_113980332	0.435016	Skin_Sun_Exposed_Lower_leg	0.962255	OLFML3	intron_1_114522252_114522954	ENSG00000116774.12	0.780637
intron_1_40161636_40189055	0.435043	Skin_Sun_Exposed_Lower_leg	0.962255	RLF	intron_1_40627308_40654727	ENSG00000117000.9	0.780591
intron_2_232331926_232333840	0.435152	Skin_Sun_Exposed_Lower_leg	0.962255	DIS3L2	intron_2_233196636_233198550	ENSG00000144535.20	0.780405
intron_8_109523386_109526784	0.435187	Skin_Sun_Exposed_Lower_leg	0.962255	PKHD1L1	intron_8_110535615_110539013	ENSG00000205038.12	0.780347
intron_8_141392084_141421388	0.435104	Skin_Sun_Exposed_Lower_leg	0.962255	PTP4A3	intron_8_142402184_142431488	ENSG00000184489.13	-0.780488
intron_9_132792775_132814638	0.435212	Skin_Sun_Exposed_Lower_leg	0.962255	AK8	intron_9_135668162_135690025	ENSG00000165695.10	0.780304
intron_9_2493180_2494180	0.445382	Ovary	0.962256	VLDLR-AS1	intron_9_2493180_2494180	ENSG00000236404.12	0.763137
intron_17_37536127_37538324	0.300532	Brain_Spinal_cord_cervical_c-1	0.962256	SYNRG	intron_17_35896229_35898426	ENSG00000275066.5	1.03529
intron_19_51225155_51225218	0.30057	Brain_Spinal_cord_cervical_c-1	0.962256	CD33	intron_19_51728411_51728474	ENSG00000105383.15	1.03521
intron_11_18399548_18400837	0.427936	Esophagus_Gastroesophageal_Junction	0.962257	LDHA	intron_11_18421095_18422384	ENSG00000134333.15	0.792728
intron_14_64924126_64943299	0.427944	Esophagus_Gastroesophageal_Junction	0.962257	CHURC1	intron_14_65390844_65410017	ENSG00000258289.10	-0.792715
intron_15_50725323_50726321	0.427989	Esophagus_Gastroesophageal_Junction	0.962257	SPPL2A	intron_15_51017520_51018518	ENSG00000138600.11	0.792638
intron_1_15215431_15219330	0.427995	Esophagus_Gastroesophageal_Junction	0.962257	TMEM51	intron_1_15541927_15545826	ENSG00000171729.14	-0.792627
intron_2_237760205_237762603	0.427948	Esophagus_Gastroesophageal_Junction	0.962257	LRRFIP1	intron_2_238668848_238671246	ENSG00000124831.20	-0.792709
intron_4_168379830_168384612	0.428014	Esophagus_Gastroesophageal_Junction	0.962257	DDX60L	intron_4_169300981_169305763	ENSG00000181381.15	-0.792595
intron_6_151423631_151427482	0.42788	Esophagus_Gastroesophageal_Junction	0.962257	RMND1	intron_6_151744766_151748617	ENSG00000155906.20	0.792824
intron_9_32424665_32425838	0.479705	smultixcan	0.962261	ACO1	intron_9_32424663_32425836	ENSG00000122729.19	-0.706777
intron_19_49583952_49588497	0.377424	Minor_Salivary_Gland	0.962262	PRRG2	intron_19_50087209_50091754	ENSG00000126460.11	-0.882653
intron_12_48098124_48101469	0.437684	Adrenal_Gland	0.962263	SENP1	intron_12_48491907_48495252	ENSG00000079387.14	-0.776111
intron_12_22060926_22062281	0.38839	Skin_Not_Sun_Exposed_Suprapubic	0.962266	CMAS	intron_12_22213860_22215215	ENSG00000111726.13	0.86254
intron_19_14469517_14469752	0.388412	Skin_Not_Sun_Exposed_Suprapubic	0.962266	PKN1	intron_19_14580329_14580564	ENSG00000123143.13	-0.8625
intron_19_14469814_14469912	0.388412	Skin_Not_Sun_Exposed_Suprapubic	0.962266	PKN1	intron_19_14580626_14580724	ENSG00000123143.13	0.8625
intron_5_74738417_74739989	0.38838	Skin_Not_Sun_Exposed_Suprapubic	0.962266	GFM2	intron_5_74034242_74035814	ENSG00000164347.18	0.862559
intron_5_74738642_74739989	0.38838	Skin_Not_Sun_Exposed_Suprapubic	0.962266	GFM2	intron_5_74034467_74035814	ENSG00000164347.18	-0.862559
intron_5_74751493_74758849	0.38838	Skin_Not_Sun_Exposed_Suprapubic	0.962266	GFM2	intron_5_74047318_74054674	ENSG00000164347.18	0.862559
intron_7_6737936_6741685	0.388213	Skin_Not_Sun_Exposed_Suprapubic	0.962266	ENSG00000290835	intron_7_6777567_6781316	ENSG00000290835.1	0.862863
intron_7_6737936_6741685	0.388213	Skin_Not_Sun_Exposed_Suprapubic	0.962266	PMS2CL	intron_7_6777567_6781316	ENSG00000187953.11	0.862863
intron_16_56439496_56439657	0.321743	Brain_Anterior_cingulate_cortex_BA24	0.96227	NUDT21	intron_16_56473408_56473569	ENSG00000167005.14	0.990881
intron_16_67827375_67827473	0.321638	Brain_Anterior_cingulate_cortex_BA24	0.96227	TSNAXIP1	intron_16_67861278_67861376	ENSG00000102904.15	-0.991098
intron_1_109214128_109214547	0.32171	Brain_Anterior_cingulate_cortex_BA24	0.96227	SARS1	intron_1_109756750_109757169	ENSG00000031698.13	-0.99095
intron_1_109214128_109223978	0.32171	Brain_Anterior_cingulate_cortex_BA24	0.96227	SARS1	intron_1_109756750_109766600	ENSG00000031698.13	0.99095
intron_21_41426263_41427206	0.321593	Brain_Anterior_cingulate_cortex_BA24	0.96227	MX1	intron_21_42798190_42799133	ENSG00000157601.15	-0.991189
intron_19_10702254_10707302	0.445243	Lung	0.962274	QTRT1	intron_19_10812930_10817978	ENSG00000213339.9	-0.763369
intron_17_1513979_1516456	0.444331	Cells_Cultured_fibroblasts	0.962275	INPP5K	intron_17_1417273_1419750	ENSG00000132376.20	-0.764901
intron_12_42335974_42355161	0.509655	Brain_Cerebellar_Hemisphere	0.962278	PPHLN1	intron_12_42729776_42748963	ENSG00000134283.18	0.659375
intron_12_53045186_53045600	0.509449	Brain_Cerebellar_Hemisphere	0.962278	TNS2-AS1	intron_12_53438970_53439384	ENSG00000257337.9	-0.659695
intron_12_53045653_53045961	0.509449	Brain_Cerebellar_Hemisphere	0.962278	TNS2-AS1	intron_12_53439437_53439745	ENSG00000257337.9	-0.659695
intron_12_57305663_57310264	0.509527	Brain_Cerebellar_Hemisphere	0.962278	R3HDM2	intron_12_57699446_57704047	ENSG00000179912.21	0.659574
intron_12_8917791_8920985	0.509341	Brain_Cerebellar_Hemisphere	0.962278	PHC1	intron_12_9070387_9073581	ENSG00000111752.11	-0.659864
intron_16_67940478_67940737	0.509254	Brain_Cerebellar_Hemisphere	0.962278	LCAT	intron_16_67974381_67974640	ENSG00000213398.8	-0.66
intron_16_67940478_67942363	0.509254	Brain_Cerebellar_Hemisphere	0.962278	LCAT	intron_16_67974381_67976266	ENSG00000213398.8	0.66
intron_1_17079415_17082545	0.509626	Brain_Cerebellar_Hemisphere	0.962278	PADI2	intron_1_17405910_17409040	ENSG00000117115.13	-0.65942
intron_1_231209250_231213815	0.509254	Brain_Cerebellar_Hemisphere	0.962278	TRIM67	intron_1_231344996_231349561	ENSG00000119283.16	-0.66
intron_1_3740387_3742430	0.509527	Brain_Cerebellar_Hemisphere	0.962278	TP73-AS1	intron_1_3656951_3658994	ENSG00000227372.12	0.659574
intron_1_53878722_53888907	0.509626	Brain_Cerebellar_Hemisphere	0.962278	YIPF1	intron_1_54344395_54354580	ENSG00000058799.15	0.65942
intron_22_22494180_22507810	0.509332	Brain_Cerebellar_Hemisphere	0.962278	ZNF280B	intron_22_22848499_22862128	ENSG00000275004.4	0.659878
intron_2_127057601_127059011	0.509592	Brain_Cerebellar_Hemisphere	0.962278	BIN1	intron_2_127815177_127816587	ENSG00000136717.15	0.659473
intron_2_202287724_202290323	0.509474	Brain_Cerebellar_Hemisphere	0.962278	NOP58	intron_2_203152447_203155046	ENSG00000055044.11	0.659657
intron_4_1167656_1170402	0.509097	Brain_Cerebellar_Hemisphere	0.962278	SPON2	intron_4_1161444_1164190	ENSG00000159674.12	0.660244
intron_5_6600232_6602461	0.509626	Brain_Cerebellar_Hemisphere	0.962278	NSUN2	intron_5_6600345_6602574	ENSG00000037474.15	-0.65942
intron_7_35694627_35694801	0.509527	Brain_Cerebellar_Hemisphere	0.962278	HERPUD2	intron_7_35734237_35734411	ENSG00000122557.11	-0.659574
intron_7_42935136_42937322	0.509413	Brain_Cerebellar_Hemisphere	0.962278	MRPL32	intron_7_42974735_42976921	ENSG00000106591.4	-0.659752
intron_9_97330767_97343340	0.509677	Brain_Cerebellar_Hemisphere	0.962278	CCDC180	intron_9_100093049_100105622	ENSG00000197816.16	-0.659341
intron_9_97330767_97343340	0.509677	Brain_Cerebellar_Hemisphere	0.962278	SUGT1P4-STRA6LP-CCDC180	intron_9_100093049_100105622	ENSG00000255036.6	-0.659341
intron_11_64925028_64925471	0.400075	Uterus	0.962279	PPP2R5B	intron_11_64692500_64692943	ENSG00000068971.14	0.841487
intron_13_114009464_114011171	0.435188	Brain_Cortex	0.96228	RASA3	intron_13_114774940_114776647	ENSG00000185989.11	-0.780346
intron_6_15523219_15524526	0.435171	Brain_Cortex	0.96228	DTNBP1	intron_6_15523450_15524757	ENSG00000047579.20	0.780374
intron_11_72008845_72008967	0.441889	Adipose_Visceral_Omentum	0.962283	NUMA1	intron_11_71719891_71720013	ENSG00000137497.19	-0.769007
intron_11_75268959_75272895	0.441456	Adipose_Visceral_Omentum	0.962283	ARRB1	intron_11_74980003_74983939	ENSG00000137486.17	0.769737
intron_12_117158084_117165485	0.440884	Adipose_Visceral_Omentum	0.962283	FBXO21	intron_12_117595889_117603290	ENSG00000135108.16	0.770701
intron_12_48773647_48773940	0.441959	Adipose_Visceral_Omentum	0.962283	ADCY6	intron_12_49167430_49167723	ENSG00000174233.12	-0.768889
intron_12_48774098_48774402	0.441959	Adipose_Visceral_Omentum	0.962283	ADCY6	intron_12_49167881_49168185	ENSG00000174233.12	-0.768889
intron_14_23308199_23310973	0.441756	Adipose_Visceral_Omentum	0.962283	BCL2L2	intron_14_23777408_23780182	ENSG00000129473.11	0.769231
intron_15_78545764_78548790	0.441428	Adipose_Visceral_Omentum	0.962283	PSMA4	intron_15_78838106_78841132	ENSG00000041357.16	0.769784
intron_15_92782141_92787964	0.441338	Adipose_Visceral_Omentum	0.962283	FAM174B	intron_15_93325371_93331194	ENSG00000185442.13	-0.769936
intron_16_4361469_4361749	0.441756	Adipose_Visceral_Omentum	0.962283	CORO7-PAM16	intron_16_4411470_4411750	ENSG00000103426.12	-0.769231
intron_16_4361469_4361749	0.441756	Adipose_Visceral_Omentum	0.962283	CORO7	intron_16_4411470_4411750	ENSG00000262246.6	-0.769231
intron_16_4361803_4361985	0.441756	Adipose_Visceral_Omentum	0.962283	CORO7-PAM16	intron_16_4411804_4411986	ENSG00000103426.12	-0.769231
intron_16_4361803_4361985	0.441756	Adipose_Visceral_Omentum	0.962283	CORO7	intron_16_4411804_4411986	ENSG00000262246.6	-0.769231
intron_16_590433_617208	0.441723	Adipose_Visceral_Omentum	0.962283	RAB40C	intron_16_640433_667208	ENSG00000197562.10	0.769287
intron_16_67180666_67183262	0.441959	Adipose_Visceral_Omentum	0.962283	MATCAP1	intron_16_67214569_67217165	ENSG00000196123.13	0.768889
intron_17_40352507_40354302	0.441107	Adipose_Visceral_Omentum	0.962283	RARA	intron_17_38508759_38510554	ENSG00000131759.18	-0.770325
intron_17_51294045_51296965	0.441979	Adipose_Visceral_Omentum	0.962283	UTP18	intron_17_49371406_49374326	ENSG00000011260.14	-0.768856
intron_17_5532984_5533292	0.441934	Adipose_Visceral_Omentum	0.962283	NLRP1	intron_17_5436304_5436612	ENSG00000091592.17	0.768932
intron_19_13959479_13959582	0.441472	Adipose_Visceral_Omentum	0.962283	DCAF15	intron_19_14070291_14070394	ENSG00000132017.11	-0.76971
intron_19_36974466_36979004	0.441756	Adipose_Visceral_Omentum	0.962283	ZNF568	intron_19_37465368_37469906	ENSG00000198453.15	-0.769231
intron_1_110896733_110897809	0.441456	Adipose_Visceral_Omentum	0.962283	CD53	intron_1_111439355_111440431	ENSG00000143119.14	-0.769737
intron_1_158945042_158976701	0.441824	Adipose_Visceral_Omentum	0.962283	PYHIN1	intron_1_158914832_158946491	ENSG00000163564.15	-0.769116
intron_1_70433949_70435125	0.441653	Adipose_Visceral_Omentum	0.962283	CTH	intron_1_70899632_70900808	ENSG00000116761.12	-0.769405
intron_20_41352220_41352606	0.441443	Adipose_Visceral_Omentum	0.962283	LPIN3	intron_20_39980860_39981246	ENSG00000132793.12	-0.769759
intron_22_17582653_17583416	0.441655	Adipose_Visceral_Omentum	0.962283	SLC25A18	intron_22_18065419_18066182	ENSG00000182902.14	-0.769401
intron_3_119648668_119654505	0.441756	Adipose_Visceral_Omentum	0.962283	POPDC2	intron_3_119367515_119373352	ENSG00000121577.14	-0.769231
intron_3_52817058_52818257	0.441707	Adipose_Visceral_Omentum	0.962283	ITIH4	intron_3_52851074_52852273	ENSG00000055955.17	-0.769314
intron_3_73061060_73064003	0.441954	Adipose_Visceral_Omentum	0.962283	PPP4R2	intron_3_73110211_73113154	ENSG00000163605.15	0.768898
intron_6_135290525_135297432	0.441742	Adipose_Visceral_Omentum	0.962283	AHI1	intron_6_135611663_135618570	ENSG00000135541.22	0.769255
intron_6_8430157_8435343	0.441306	Adipose_Visceral_Omentum	0.962283	SLC35B3	intron_6_8430390_8435576	ENSG00000124786.12	0.76999
intron_7_131002320_131052425	0.441503	Adipose_Visceral_Omentum	0.962283	LINC-PINT	intron_7_130687079_130737184	ENSG00000231721.8	-0.769658
intron_9_75077207_75077490	0.441533	Adipose_Visceral_Omentum	0.962283	NMRK1	intron_9_77692123_77692406	ENSG00000106733.21	-0.769608
intron_9_75077580_75078326	0.441533	Adipose_Visceral_Omentum	0.962283	NMRK1	intron_9_77692496_77693242	ENSG00000106733.21	0.769608
intron_13_45383235_45383760	0.391928	Esophagus_Mucosa	0.962284	TPT1-AS1	intron_13_45957370_45957895	ENSG00000170919.16	-0.856125
intron_13_45383235_45389735	0.391928	Esophagus_Mucosa	0.962284	TPT1-AS1	intron_13_45957370_45963870	ENSG00000170919.16	-0.856125
intron_19_2434105_2434295	0.391907	Esophagus_Mucosa	0.962284	LMNB2	intron_19_2434103_2434293	ENSG00000176619.13	0.856164
intron_1_88943423_88949091	0.391907	Esophagus_Mucosa	0.962284	KYAT3	intron_1_89409106_89414774	ENSG00000137944.18	-0.856164
intron_10_34269899_34284135	0.479774	smultixcan	0.962284	PARD3	intron_10_34558827_34573063	ENSG00000148498.17	0.706667
intron_12_119998736_119999761	0.479774	smultixcan	0.962284	BICDL1	intron_12_120436540_120437565	ENSG00000135127.12	-0.706667
intron_17_44189299_44189424	0.479774	smultixcan	0.962284	TMUB2	intron_17_42266667_42266792	ENSG00000168591.16	-0.53
intron_1_182548824_182551100	0.479774	smultixcan	0.962284	RGSL1	intron_1_182517959_182520235	ENSG00000121446.20	-0.706667
intron_19_36937242_36949512	0.394885	Small_Intestine_Terminal_Ileum	0.962284	ZNF568	intron_19_37428144_37440414	ENSG00000198453.15	0.850792
intron_10_112153666_112154629	0.435693	Skin_Sun_Exposed_Lower_leg	0.962287	GPAM	intron_10_113913424_113914387	ENSG00000119927.14	0.779487
intron_10_7769345_7774831	0.435939	Skin_Sun_Exposed_Lower_leg	0.962287	KIN	intron_10_7811308_7816794	ENSG00000151657.12	0.77907
intron_11_33758601_33763206	0.435797	Skin_Sun_Exposed_Lower_leg	0.962287	FBXO3	intron_11_33780147_33784752	ENSG00000110429.14	0.77931
intron_11_33758601_33768851	0.435797	Skin_Sun_Exposed_Lower_leg	0.962287	FBXO3	intron_11_33780147_33790397	ENSG00000110429.14	-0.77931
intron_11_61334731_61335840	0.436061	Skin_Sun_Exposed_Lower_leg	0.962287	TKFC	intron_11_61102203_61103312	ENSG00000149476.16	0.778862
intron_11_61335937_61337941	0.436061	Skin_Sun_Exposed_Lower_leg	0.962287	TKFC	intron_11_61103409_61105413	ENSG00000149476.16	0.778862
intron_11_72008845_72008967	0.435843	Skin_Sun_Exposed_Lower_leg	0.962287	NUMA1	intron_11_71719891_71720013	ENSG00000137497.19	-0.779233
intron_11_721991_722091	0.435349	Skin_Sun_Exposed_Lower_leg	0.962287	EPS8L2	intron_11_721991_722091	ENSG00000177106.17	0.780072
intron_15_39978147_39985805	0.435911	Skin_Sun_Exposed_Lower_leg	0.962287	EIF2AK4	intron_15_40270348_40278006	ENSG00000128829.12	-0.779116
intron_17_16439414_16439660	0.435897	Skin_Sun_Exposed_Lower_leg	0.962287	SNHG29	intron_17_16342728_16342974	ENSG00000175061.20	-0.779141
intron_17_39547830_39551038	0.436002	Skin_Sun_Exposed_Lower_leg	0.962287	CDK12	intron_17_37704083_37707291	ENSG00000167258.15	-0.778962
intron_17_81642448_81644992	0.435737	Skin_Sun_Exposed_Lower_leg	0.962287	TSPAN10	intron_17_79609474_79612018	ENSG00000182612.11	-0.779412
intron_19_12701644_12701752	0.436128	Skin_Sun_Exposed_Lower_leg	0.962287	TNPO2	intron_19_12812458_12812566	ENSG00000105576.16	0.778748
intron_19_12701672_12701752	0.436128	Skin_Sun_Exposed_Lower_leg	0.962287	TNPO2	intron_19_12812486_12812566	ENSG00000105576.16	-0.778748
intron_19_12702147_12702823	0.436128	Skin_Sun_Exposed_Lower_leg	0.962287	TNPO2	intron_19_12812961_12813637	ENSG00000105576.16	0.778748
intron_19_12702177_12702823	0.436128	Skin_Sun_Exposed_Lower_leg	0.962287	TNPO2	intron_19_12812991_12813637	ENSG00000105576.16	-0.778748
intron_1_181052510_181053573	0.43599	Skin_Sun_Exposed_Lower_leg	0.962287	MR1	intron_1_181021646_181022709	ENSG00000153029.16	0.778983
intron_1_39026398_39028723	0.435693	Skin_Sun_Exposed_Lower_leg	0.962287	NDUFS5	intron_1_39492070_39494395	ENSG00000168653.11	0.779487
intron_20_3218632_3221841	0.435398	Skin_Sun_Exposed_Lower_leg	0.962287	ITPA	intron_20_3199278_3202487	ENSG00000125877.13	0.779988
intron_22_23683867_23686838	0.436169	Skin_Sun_Exposed_Lower_leg	0.962287	GUSBP11	intron_22_24026054_24029025	ENSG00000228315.12	-0.778678
intron_3_142172456_142173076	0.436163	Skin_Sun_Exposed_Lower_leg	0.962287	GK5	intron_3_141891298_141891918	ENSG00000175066.16	-0.778689
intron_3_40234053_40244446	0.43542	Skin_Sun_Exposed_Lower_leg	0.962287	MYRIP	intron_3_40275544_40285937	ENSG00000170011.14	-0.779951
intron_4_15687148_15688551	0.435737	Skin_Sun_Exposed_Lower_leg	0.962287	FAM200B	intron_4_15688771_15690174	ENSG00000237765.8	-0.779412
intron_5_178620673_178623256	0.435737	Skin_Sun_Exposed_Lower_leg	0.962287	CLK4	intron_5_178047674_178050257	ENSG00000113240.14	0.779412
intron_5_179140035_179152142	0.435307	Skin_Sun_Exposed_Lower_leg	0.962287	ADAMTS2	intron_5_178567036_178579143	ENSG00000087116.17	0.780142
intron_5_181192016_181194234	0.435436	Skin_Sun_Exposed_Lower_leg	0.962287	TRIM7-AS2	intron_5_180619016_180621234	ENSG00000250222.4	0.779923
intron_7_66430017_66450071	0.435833	Skin_Sun_Exposed_Lower_leg	0.962287	LINC00174	intron_7_65895004_65915058	ENSG00000179406.10	-0.779249
intron_9_125341264_125342219	0.435737	Skin_Sun_Exposed_Lower_leg	0.962287	GAPVD1	intron_9_128103543_128104498	ENSG00000165219.23	0.779412
intron_9_38540849_38542312	0.435329	Skin_Sun_Exposed_Lower_leg	0.962287	ANKRD18A	intron_9_38540846_38542309	ENSG00000180071.21	0.780105
intron_3_194659133_194660073	0.449591	Breast_Mammary_Tissue	0.96229	LSG1	intron_3_194379862_194380802	ENSG00000041802.11	-0.756098
intron_8_94674506_94678203	0.449579	Breast_Mammary_Tissue	0.96229	ESRP1	intron_8_95686734_95690431	ENSG00000104413.18	-0.756118
intron_10_130064383_130079566	0.466216	Prostate	0.96229	C10orf143	intron_10_131862647_131877830	ENSG00000237489.5	0.728649
intron_11_8111137_8126659	0.4659	Prostate	0.96229	RIC3	intron_11_8132684_8148206	ENSG00000166405.16	-0.729167
intron_12_113179331_113179935	0.466264	Prostate	0.96229	DDX54	intron_12_113617136_113617740	ENSG00000123064.13	-0.728571
intron_12_113180005_113180929	0.466264	Prostate	0.96229	DDX54	intron_12_113617810_113618734	ENSG00000123064.13	0.728571
intron_14_35077216_35078927	0.466055	Prostate	0.96229	FAM177A1	intron_14_35546422_35548133	ENSG00000151327.14	-0.728913
intron_15_49625431_49631001	0.466264	Prostate	0.96229	DTWD1	intron_15_49917628_49923198	ENSG00000104047.15	0.728571
intron_15_49625431_49632159	0.466264	Prostate	0.96229	DTWD1	intron_15_49917628_49924356	ENSG00000104047.15	-0.728571
intron_15_49631058_49632159	0.466264	Prostate	0.96229	DTWD1	intron_15_49923255_49924356	ENSG00000104047.15	0.728571
intron_1_19235252_19237142	0.46595	Prostate	0.96229	EMC1	intron_1_19561746_19563636	ENSG00000127463.16	-0.729084
intron_21_42863596_42873603	0.465804	Prostate	0.96229	WDR4	intron_21_44283706_44293713	ENSG00000160193.12	0.729323
intron_3_111732703_111778268	0.466116	Prostate	0.96229	PLCXD2	intron_3_111451550_111497115	ENSG00000240891.8	0.728814
intron_4_94455384_94455819	0.466211	Prostate	0.96229	PDLIM5	intron_4_95376535_95376970	ENSG00000163110.15	-0.728659
intron_4_94455384_94456244	0.466211	Prostate	0.96229	PDLIM5	intron_4_95376535_95377395	ENSG00000163110.15	-0.728659
intron_4_94455384_94523724	0.466211	Prostate	0.96229	PDLIM5	intron_4_95376535_95444875	ENSG00000163110.15	0.728659
intron_7_30584808_30585330	0.466062	Prostate	0.96229	GARS1-DT	intron_7_30624424_30624946	ENSG00000196295.13	0.728902
intron_7_66775393_66783675	0.466053	Prostate	0.96229	ENSG00000284461	intron_7_66240380_66248662	ENSG00000284461.2	-0.728916
intron_7_66775393_66783675	0.466053	Prostate	0.96229	RABGEF1	intron_7_66240380_66248662	ENSG00000154710.18	-0.728916
intron_7_66775393_66795511	0.466053	Prostate	0.96229	RABGEF1	intron_7_66240380_66260498	ENSG00000154710.18	0.728916
intron_10_119442088_119443544	0.513937	Brain_Cerebellar_Hemisphere	0.962291	GRK5	intron_10_121201600_121203056	ENSG00000198873.12	-0.65272
intron_10_119819539_119820846	0.51178	Brain_Cerebellar_Hemisphere	0.962291	INPP5F	intron_10_121579051_121580358	ENSG00000198825.15	-0.656068
intron_10_132190835_132192283	0.516671	Brain_Cerebellar_Hemisphere	0.962291	DPYSL4	intron_10_134004339_134005787	ENSG00000151640.13	0.648485
intron_10_132190835_132192369	0.516671	Brain_Cerebellar_Hemisphere	0.962291	DPYSL4	intron_10_134004339_134005873	ENSG00000151640.13	0.648485
intron_10_59739095_59753354	0.51276	Brain_Cerebellar_Hemisphere	0.962291	MRLN	intron_10_61498853_61513112	ENSG00000227877.7	-0.654545
intron_10_80079307_80081841	0.517058	Brain_Cerebellar_Hemisphere	0.962291	TMEM254	intron_10_81839063_81841597	ENSG00000133678.14	0.647887
intron_10_87068157_87074551	0.510606	Brain_Cerebellar_Hemisphere	0.962291	GLUD1	intron_10_88827914_88834308	ENSG00000148672.10	-0.657895
intron_10_95682804_95683101	0.511089	Brain_Cerebellar_Hemisphere	0.962291	TCTN3	intron_10_97442561_97442858	ENSG00000119977.22	0.657143
intron_11_101948142_101958168	0.515466	Brain_Cerebellar_Hemisphere	0.962291	CEP126	intron_11_101818873_101828899	ENSG00000110318.15	-0.65035
intron_11_120325368_120327122	0.513953	Brain_Cerebellar_Hemisphere	0.962291	TLCD5	intron_11_120196077_120197831	ENSG00000181264.9	-0.652695
intron_11_14519041_14520193	0.512513	Brain_Cerebellar_Hemisphere	0.962291	PSMA1	intron_11_14540587_14541739	ENSG00000129084.18	-0.65493
intron_11_47268026_47268261	0.516334	Brain_Cerebellar_Hemisphere	0.962291	NR1H3	intron_11_47289577_47289812	ENSG00000025434.19	0.649007
intron_11_62796567_62796942	0.510422	Brain_Cerebellar_Hemisphere	0.962291	NXF1	intron_11_62564039_62564414	ENSG00000162231.14	-0.65818
intron_11_62796567_62797183	0.510422	Brain_Cerebellar_Hemisphere	0.962291	NXF1	intron_11_62564039_62564655	ENSG00000162231.14	0.65818
intron_11_63536877_63539516	0.516461	Brain_Cerebellar_Hemisphere	0.962291	PLAAT4	intron_11_63304349_63306988	ENSG00000133321.11	-0.64881
intron_11_64015281_64151239	0.514822	Brain_Cerebellar_Hemisphere	0.962291	MACROD1	intron_11_63782753_63918711	ENSG00000133315.12	0.651347
intron_11_66495489_66495630	0.510961	Brain_Cerebellar_Hemisphere	0.962291	DPP3	intron_11_66262960_66263101	ENSG00000254986.8	-0.657343
intron_11_66515586_66515693	0.517058	Brain_Cerebellar_Hemisphere	0.962291	BBS1	intron_11_66283057_66283164	ENSG00000174483.20	-0.647887
intron_11_66515586_66515693	0.517058	Brain_Cerebellar_Hemisphere	0.962291	ENSG00000256349	intron_11_66283057_66283164	ENSG00000256349.1	-0.647887
intron_11_66515933_66519621	0.517058	Brain_Cerebellar_Hemisphere	0.962291	BBS1	intron_11_66283404_66287092	ENSG00000174483.20	-0.647887
intron_11_66519748_66521270	0.517058	Brain_Cerebellar_Hemisphere	0.962291	BBS1	intron_11_66287219_66288741	ENSG00000174483.20	-0.647887
intron_11_66519748_66521270	0.517058	Brain_Cerebellar_Hemisphere	0.962291	ENSG00000256349	intron_11_66287219_66288741	ENSG00000256349.1	-0.647887
intron_11_66519748_66526123	0.517058	Brain_Cerebellar_Hemisphere	0.962291	BBS1	intron_11_66287219_66293594	ENSG00000174483.20	0.647887
intron_11_67231960_67243009	0.511601	Brain_Cerebellar_Hemisphere	0.962291	KDM2A	intron_11_66999431_67010480	ENSG00000173120.15	0.656347
intron_11_72827293_72828359	0.514941	Brain_Cerebellar_Hemisphere	0.962291	ATG16L2	intron_11_72538338_72539404	ENSG00000168010.11	-0.651163
intron_11_78478683_78493063	0.516742	Brain_Cerebellar_Hemisphere	0.962291	NARS2	intron_11_78189729_78204109	ENSG00000137513.11	-0.648376
intron_11_78478683_78528842	0.516742	Brain_Cerebellar_Hemisphere	0.962291	NARS2	intron_11_78189729_78239888	ENSG00000137513.11	0.648376
intron_11_85628688_85631145	0.516941	Brain_Cerebellar_Hemisphere	0.962291	TMEM126B	intron_11_85339732_85342189	ENSG00000171204.13	-0.648069
intron_11_90215230_90218135	0.515516	Brain_Cerebellar_Hemisphere	0.962291	CHORDC1	intron_11_89948398_89951303	ENSG00000110172.12	0.650273
intron_11_9022756_9025702	0.514864	Brain_Cerebellar_Hemisphere	0.962291	SCUBE2	intron_11_9044303_9047249	ENSG00000175356.14	0.651282
intron_12_101901433_101908186	0.510961	Brain_Cerebellar_Hemisphere	0.962291	DRAM1	intron_12_102295211_102301964	ENSG00000136048.14	-0.657343
intron_12_123472682_123484180	0.516101	Brain_Cerebellar_Hemisphere	0.962291	RILPL1	intron_12_123957229_123968727	ENSG00000188026.13	-0.649367
intron_12_132126047_132126376	0.51098	Brain_Cerebellar_Hemisphere	0.962291	ENSG00000291171	intron_12_132610592_132610921	ENSG00000291171.1	0.657313
intron_12_132796714_132798340	0.513619	Brain_Cerebellar_Hemisphere	0.962291	GOLGA3	intron_12_133373300_133374926	ENSG00000090615.16	-0.653213
intron_12_21318923_21324594	0.516025	Brain_Cerebellar_Hemisphere	0.962291	SLCO1A2	intron_12_21471857_21477528	ENSG00000084453.17	-0.649485
intron_12_70540022_70540858	0.512138	Brain_Cerebellar_Hemisphere	0.962291	PTPRB	intron_12_70933802_70934638	ENSG00000127329.16	-0.655513
intron_12_70639277_70656704	0.516393	Brain_Cerebellar_Hemisphere	0.962291	PTPRR	intron_12_71033057_71050484	ENSG00000153233.13	0.648915
intron_12_89492115_89497171	0.515152	Brain_Cerebellar_Hemisphere	0.962291	POC1B	intron_12_89885892_89890948	ENSG00000139323.14	0.650837
intron_13_114259398_114261887	0.512201	Brain_Cerebellar_Hemisphere	0.962291	CDC16	intron_13_115024873_115027362	ENSG00000130177.16	-0.655414
intron_13_24886385_24889316	0.510307	Brain_Cerebellar_Hemisphere	0.962291	CENPJ	intron_13_25460523_25463454	ENSG00000151849.16	0.658359
intron_13_77007788_77015409	0.511663	Brain_Cerebellar_Hemisphere	0.962291	FBXL3	intron_13_77581923_77589544	ENSG00000005812.11	0.65625
intron_14_65006284_65093708	0.514289	Brain_Cerebellar_Hemisphere	0.962291	MAX	intron_14_65473002_65560426	ENSG00000125952.20	-0.652174
intron_14_70060939_70166639	0.511003	Brain_Cerebellar_Hemisphere	0.962291	SLC8A3	intron_14_70527656_70633356	ENSG00000100678.20	0.657277
intron_14_74292869_74293154	0.51525	Brain_Cerebellar_Hemisphere	0.962291	ABCD4	intron_14_74759572_74759857	ENSG00000119688.21	-0.650685
intron_14_74909190_74909543	0.51605	Brain_Cerebellar_Hemisphere	0.962291	RPS6KL1	intron_14_75375893_75376246	ENSG00000198208.12	0.649446
intron_14_75004900_75005897	0.511223	Brain_Cerebellar_Hemisphere	0.962291	EIF2B2	intron_14_75471603_75472600	ENSG00000119718.11	-0.656934
intron_14_76782776_76783693	0.515898	Brain_Cerebellar_Hemisphere	0.962291	VASH1-AS1	intron_14_77249119_77250036	ENSG00000258301.3	0.649682
intron_14_76782776_76786085	0.515898	Brain_Cerebellar_Hemisphere	0.962291	VASH1-AS1	intron_14_77249119_77252428	ENSG00000258301.3	0.649682
intron_14_77238767_77239412	0.515042	Brain_Cerebellar_Hemisphere	0.962291	TMEM63C	intron_14_77705110_77705755	ENSG00000165548.11	0.651007
intron_15_41870560_41871375	0.516918	Brain_Cerebellar_Hemisphere	0.962291	SPTBN5	intron_15_42162758_42163573	ENSG00000137877.10	0.648103
intron_15_44403054_44413336	0.511089	Brain_Cerebellar_Hemisphere	0.962291	GOLM2	intron_15_44695252_44705534	ENSG00000166734.20	-0.657143
intron_15_79845442_79889093	0.513477	Brain_Cerebellar_Hemisphere	0.962291	MTHFS	intron_15_80137784_80181435	ENSG00000136371.11	-0.653433
intron_15_79845442_79889093	0.513477	Brain_Cerebellar_Hemisphere	0.962291	ST20-MTHFS	intron_15_80137784_80181435	ENSG00000259332.3	-0.653433
intron_15_90932110_90932429	0.51543	Brain_Cerebellar_Hemisphere	0.962291	HDDC3	intron_15_91475340_91475659	ENSG00000184508.12	-0.650406
intron_16_2438123_2439353	0.515466	Brain_Cerebellar_Hemisphere	0.962291	CCNF	intron_16_2488124_2489354	ENSG00000162063.13	-0.65035
intron_16_50340086_50350023	0.512298	Brain_Cerebellar_Hemisphere	0.962291	BRD7	intron_16_50373997_50383934	ENSG00000166164.16	-0.655263
intron_16_68351814_68352248	0.516012	Brain_Cerebellar_Hemisphere	0.962291	PRMT7	intron_16_68385717_68386151	ENSG00000132600.18	-0.649505
intron_16_70665540_70674306	0.510921	Brain_Cerebellar_Hemisphere	0.962291	MTSS2	intron_16_70699443_70708209	ENSG00000132613.16	0.657405
intron_17_27631304_27638263	0.515875	Brain_Cerebellar_Hemisphere	0.962291	LGALS9	intron_17_25958330_25965289	ENSG00000168961.17	-0.649718
intron_17_4981831_4982757	0.513853	Brain_Cerebellar_Hemisphere	0.962291	CAMTA2	intron_17_4885126_4886052	ENSG00000108509.21	0.65285
intron_17_4982160_4982757	0.513853	Brain_Cerebellar_Hemisphere	0.962291	CAMTA2	intron_17_4885455_4886052	ENSG00000108509.21	-0.65285
intron_17_4982175_4982757	0.513853	Brain_Cerebellar_Hemisphere	0.962291	CAMTA2	intron_17_4885470_4886052	ENSG00000108509.21	-0.65285
intron_17_4982227_4982757	0.513853	Brain_Cerebellar_Hemisphere	0.962291	CAMTA2	intron_17_4885522_4886052	ENSG00000108509.21	-0.65285
intron_17_4994475_4997496	0.515692	Brain_Cerebellar_Hemisphere	0.962291	INCA1	intron_17_4897770_4900791	ENSG00000196388.9	0.65
intron_17_50864163_50866058	0.516566	Brain_Cerebellar_Hemisphere	0.962291	TOB1	intron_17_48941524_48943419	ENSG00000141232.5	-0.648649
intron_17_74872133_74872243	0.513147	Brain_Cerebellar_Hemisphere	0.962291	FDXR	intron_17_72868258_72868368	ENSG00000161513.12	-0.653945
intron_17_74872133_74872866	0.51154	Brain_Cerebellar_Hemisphere	0.962291	FDXR	intron_17_72868258_72868991	ENSG00000161513.12	0.656442
intron_17_76540573_76542553	0.512621	Brain_Cerebellar_Hemisphere	0.962291	PRCD	intron_17_74536655_74538635	ENSG00000214140.11	-0.654762
intron_17_76557857_76558945	0.513055	Brain_Cerebellar_Hemisphere	0.962291	SNHG16	intron_17_74553939_74555027	ENSG00000163597.17	-0.654088
intron_17_76557857_76561288	0.513055	Brain_Cerebellar_Hemisphere	0.962291	SNHG16	intron_17_74553939_74557370	ENSG00000163597.17	0.654088
intron_17_76559043_76561288	0.513055	Brain_Cerebellar_Hemisphere	0.962291	SNHG16	intron_17_74555125_74557370	ENSG00000163597.17	-0.654088
intron_17_79083951_79084538	0.512357	Brain_Cerebellar_Hemisphere	0.962291	ENGASE	intron_17_77080033_77080620	ENSG00000167280.17	-0.655172
intron_18_10540399_10546326	0.511223	Brain_Cerebellar_Hemisphere	0.962291	NAPG	intron_18_10540396_10546323	ENSG00000134265.13	-0.656934
intron_18_12817365_12818944	0.514399	Brain_Cerebellar_Hemisphere	0.962291	PTPN2	intron_18_12817364_12818943	ENSG00000175354.20	0.652004
intron_18_5410619_5419711	0.512621	Brain_Cerebellar_Hemisphere	0.962291	EPB41L3	intron_18_5410618_5419710	ENSG00000082397.18	0.654762
intron_18_80048193_80051284	0.515898	Brain_Cerebellar_Hemisphere	0.962291	ENSG00000267127	intron_18_77808193_77811284	ENSG00000267127.7	-0.649682
intron_18_8810198_8812979	0.50997	Brain_Cerebellar_Hemisphere	0.962291	MTCL1	intron_18_8810196_8812977	ENSG00000168502.18	0.658885
intron_19_3453916_3456550	0.51635	Brain_Cerebellar_Hemisphere	0.962291	NFIC	intron_19_3453914_3456548	ENSG00000141905.19	0.648983
intron_19_3533398_3534421	0.513207	Brain_Cerebellar_Hemisphere	0.962291	FZR1	intron_19_3533396_3534419	ENSG00000105325.15	0.653853
intron_19_35742619_35743155	0.51264	Brain_Cerebellar_Hemisphere	0.962291	U2AF1L4	intron_19_36233520_36234056	ENSG00000161265.15	-0.654732
intron_19_36974466_36991176	0.509888	Brain_Cerebellar_Hemisphere	0.962291	ENSG00000291239	intron_19_37465368_37482078	ENSG00000291239.1	0.659012
intron_19_36974466_36991176	0.509888	Brain_Cerebellar_Hemisphere	0.962291	ZNF568	intron_19_37465368_37482078	ENSG00000198453.15	0.659012
intron_19_3778595_3778992	0.515706	Brain_Cerebellar_Hemisphere	0.962291	MATK	intron_19_3778593_3778990	ENSG00000007264.15	0.649979
intron_19_48720997_48721854	0.511223	Brain_Cerebellar_Hemisphere	0.962291	RASIP1	intron_19_49224254_49225111	ENSG00000105538.10	0.656934
intron_19_48815141_48832666	0.514359	Brain_Cerebellar_Hemisphere	0.962291	HSD17B14	intron_19_49318398_49335923	ENSG00000087076.9	-0.652066
intron_19_56574520_56574638	0.511586	Brain_Cerebellar_Hemisphere	0.962291	ZNF470	intron_19_57085889_57086007	ENSG00000197016.12	0.656371
intron_1_1753649_1754051	0.515928	Brain_Cerebellar_Hemisphere	0.962291	NADK	intron_1_1685088_1685490	ENSG00000008130.15	-0.649635
intron_1_179302802_179323437	0.512471	Brain_Cerebellar_Hemisphere	0.962291	SOAT1	intron_1_179271937_179292572	ENSG00000057252.13	-0.654994
intron_1_180182319_180183916	0.513456	Brain_Cerebellar_Hemisphere	0.962291	QSOX1	intron_1_180151454_180153051	ENSG00000116260.17	-0.653465
intron_1_183293793_183418183	0.512847	Brain_Cerebellar_Hemisphere	0.962291	NMNAT2	intron_1_183262928_183387318	ENSG00000157064.11	-0.654412
intron_1_19906616_19907570	0.515374	Brain_Cerebellar_Hemisphere	0.962291	OTUD3	intron_1_20233109_20234063	ENSG00000169914.6	0.650493
intron_1_235813061_235830226	0.515928	Brain_Cerebellar_Hemisphere	0.962291	LYST	intron_1_235976361_235993526	ENSG00000143669.16	0.649635
intron_1_25821003_25823019	0.510392	Brain_Cerebellar_Hemisphere	0.962291	MTFR1L	intron_1_26147494_26149510	ENSG00000117640.18	-0.658228
intron_1_40076913_40078560	0.513055	Brain_Cerebellar_Hemisphere	0.962291	PPT1	intron_1_40542585_40544232	ENSG00000131238.18	0.654088
intron_1_51840514_51878275	0.516131	Brain_Cerebellar_Hemisphere	0.962291	NRDC	intron_1_52306186_52343947	ENSG00000078618.23	-0.649321
intron_1_54542437_54584655	0.511949	Brain_Cerebellar_Hemisphere	0.962291	ACOT11	intron_1_55008110_55050328	ENSG00000162390.18	-0.655806
intron_1_74201410_74204391	0.511757	Brain_Cerebellar_Hemisphere	0.962291	FPGT-TNNI3K	intron_1_74667094_74670075	ENSG00000259030.8	0.656104
intron_1_74201410_74204391	0.511757	Brain_Cerebellar_Hemisphere	0.962291	FPGT	intron_1_74667094_74670075	ENSG00000254685.8	0.656104
intron_1_86735179_86742208	0.512713	Brain_Cerebellar_Hemisphere	0.962291	SH3GLB1	intron_1_87200862_87207891	ENSG00000097033.15	-0.654619
intron_20_1325529_1373078	0.51409	Brain_Cerebellar_Hemisphere	0.962291	SDCBP2-AS1	intron_20_1306173_1353722	ENSG00000234684.8	0.652482
intron_20_25012664_25012812	0.514714	Brain_Cerebellar_Hemisphere	0.962291	ACSS1	intron_20_24993300_24993448	ENSG00000154930.15	-0.651515
intron_20_35630490_35630741	0.51518	Brain_Cerebellar_Hemisphere	0.962291	CPNE1	intron_20_34218412_34218663	ENSG00000214078.13	0.650794
intron_20_35630795_35630901	0.513406	Brain_Cerebellar_Hemisphere	0.962291	CPNE1	intron_20_34218717_34218823	ENSG00000214078.13	-0.653543
intron_20_3795879_3797622	0.515466	Brain_Cerebellar_Hemisphere	0.962291	CDC25B	intron_20_3776526_3778269	ENSG00000101224.18	0.65035
intron_20_38034098_38040435	0.51502	Brain_Cerebellar_Hemisphere	0.962291	RPRD1B	intron_20_36662500_36668837	ENSG00000101413.12	0.651042
intron_20_44887742_44901531	0.514289	Brain_Cerebellar_Hemisphere	0.962291	YWHAB	intron_20_43516383_43530172	ENSG00000166913.13	-0.652174
intron_20_58434705_58438945	0.514579	Brain_Cerebellar_Hemisphere	0.962291	VAPB	intron_20_57009761_57014001	ENSG00000124164.16	0.651724
intron_20_63422709_63424177	0.510837	Brain_Cerebellar_Hemisphere	0.962291	KCNQ2	intron_20_62054062_62055530	ENSG00000075043.21	-0.657534
intron_21_33266514_33268394	0.516112	Brain_Cerebellar_Hemisphere	0.962291	IL10RB	intron_21_34638819_34640699	ENSG00000243646.11	-0.649351
intron_21_45277142_45277233	0.510736	Brain_Cerebellar_Hemisphere	0.962291	POFUT2	intron_21_46697057_46697148	ENSG00000186866.17	0.657692
intron_21_45277142_45278103	0.510736	Brain_Cerebellar_Hemisphere	0.962291	POFUT2	intron_21_46697057_46698018	ENSG00000186866.17	-0.657692
intron_21_46534113_46534585	0.514651	Brain_Cerebellar_Hemisphere	0.962291	DIP2A	intron_21_47954026_47954498	ENSG00000160305.18	0.651613
intron_21_46534687_46537224	0.514651	Brain_Cerebellar_Hemisphere	0.962291	DIP2A	intron_21_47954600_47957137	ENSG00000160305.18	-0.651613
intron_22_21011590_21013042	0.51446	Brain_Cerebellar_Hemisphere	0.962291	ENSG00000291240	intron_22_21365879_21367331	ENSG00000291240.1	-0.651909
intron_22_21011590_21013042	0.51446	Brain_Cerebellar_Hemisphere	0.962291	TUBA3FP	intron_22_21365879_21367331	ENSG00000284130.2	-0.651909
intron_22_21934226_21938204	0.515083	Brain_Cerebellar_Hemisphere	0.962291	PPM1F	intron_22_22288598_22292576	ENSG00000100034.14	-0.650943
intron_22_21934226_21939532	0.515083	Brain_Cerebellar_Hemisphere	0.962291	PPM1F	intron_22_22288598_22293904	ENSG00000100034.14	0.650943
intron_22_28773034_28773725	0.512513	Brain_Cerebellar_Hemisphere	0.962291	CCDC117	intron_22_29169022_29169713	ENSG00000159873.10	0.65493
intron_22_50256646_50256935	0.513115	Brain_Cerebellar_Hemisphere	0.962291	MAPK12	intron_22_50695075_50695364	ENSG00000188130.14	-0.653995
intron_22_50256646_50258243	0.511568	Brain_Cerebellar_Hemisphere	0.962291	MAPK12	intron_22_50695075_50696672	ENSG00000188130.14	0.656398
intron_22_50258301_50261167	0.514864	Brain_Cerebellar_Hemisphere	0.962291	MAPK12	intron_22_50696730_50699596	ENSG00000188130.14	-0.651282
intron_22_50437068_50437506	0.516257	Brain_Cerebellar_Hemisphere	0.962291	PPP6R2	intron_22_50875497_50875935	ENSG00000100239.16	0.649126
intron_2_105745138_105816430	0.514289	Brain_Cerebellar_Hemisphere	0.962291	NCK2	intron_2_106361595_106432887	ENSG00000071051.14	-0.652174
intron_2_113634232_113635051	0.516566	Brain_Cerebellar_Hemisphere	0.962291	RABL2A	intron_2_114391809_114392628	ENSG00000144134.19	-0.648649
intron_2_113634232_113641353	0.516566	Brain_Cerebellar_Hemisphere	0.962291	RABL2A	intron_2_114391809_114398930	ENSG00000144134.19	0.648649
intron_2_113635130_113640894	0.516566	Brain_Cerebellar_Hemisphere	0.962291	RABL2A	intron_2_114392707_114398471	ENSG00000144134.19	-0.648649
intron_2_120252980_120278618	0.516435	Brain_Cerebellar_Hemisphere	0.962291	RALB	intron_2_121010556_121036194	ENSG00000144118.14	-0.64885
intron_2_127489235_127489832	0.510504	Brain_Cerebellar_Hemisphere	0.962291	IWS1	intron_2_128246811_128247408	ENSG00000163166.15	0.658053
intron_2_131035288_131038853	0.511089	Brain_Cerebellar_Hemisphere	0.962291	ARHGEF4	intron_2_131792861_131796426	ENSG00000136002.20	0.657143
intron_2_169694741_169695215	0.514774	Brain_Cerebellar_Hemisphere	0.962291	PHOSPHO2	intron_2_170551251_170551725	ENSG00000144362.12	-0.651422
intron_2_218665247_218665916	0.513541	Brain_Cerebellar_Hemisphere	0.962291	RNF25	intron_2_219529970_219530639	ENSG00000163481.8	0.653333
intron_2_218672215_218672741	0.515953	Brain_Cerebellar_Hemisphere	0.962291	STK36	intron_2_219536938_219537464	ENSG00000163482.12	0.649596
intron_2_218672365_218672741	0.515953	Brain_Cerebellar_Hemisphere	0.962291	STK36	intron_2_219537088_219537464	ENSG00000163482.12	-0.649596
intron_2_26279315_26279994	0.510497	Brain_Cerebellar_Hemisphere	0.962291	HADHB	intron_2_26502183_26502862	ENSG00000138029.14	0.658065
intron_2_27376183_27376313	0.515928	Brain_Cerebellar_Hemisphere	0.962291	SNX17	intron_2_27599050_27599180	ENSG00000115234.11	-0.649635
intron_2_27483937_27484227	0.515928	Brain_Cerebellar_Hemisphere	0.962291	IFT172	intron_2_27706804_27707094	ENSG00000138002.16	0.649635
intron_2_28241393_28244780	0.516807	Brain_Cerebellar_Hemisphere	0.962291	BABAM2	intron_2_28464260_28467647	ENSG00000158019.21	-0.648276
intron_2_45843063_45976429	0.510837	Brain_Cerebellar_Hemisphere	0.962291	PRKCE	intron_2_46070202_46203568	ENSG00000171132.14	0.657534
intron_2_55544074_55544220	0.514347	Brain_Cerebellar_Hemisphere	0.962291	CFAP36	intron_2_55771210_55771356	ENSG00000163001.12	-0.652083
intron_2_55544369_55544907	0.514347	Brain_Cerebellar_Hemisphere	0.962291	CFAP36	intron_2_55771505_55772043	ENSG00000163001.12	0.652083
intron_2_85848381_85861181	0.510611	Brain_Cerebellar_Hemisphere	0.962291	ST3GAL5	intron_2_86075504_86088304	ENSG00000115525.18	-0.657887
intron_2_96287160_96287439	0.512231	Brain_Cerebellar_Hemisphere	0.962291	SNRNP200	intron_2_96952898_96953177	ENSG00000144028.15	0.655367
intron_3_134558347_134559150	0.516359	Brain_Cerebellar_Hemisphere	0.962291	CEP63	intron_3_134277189_134277992	ENSG00000182923.20	0.648969
intron_3_13621915_13626445	0.513372	Brain_Cerebellar_Hemisphere	0.962291	FBLN2	intron_3_13663415_13667945	ENSG00000163520.14	-0.653596
intron_3_155906263_155910692	0.511395	Brain_Cerebellar_Hemisphere	0.962291	GMPS	intron_3_155624052_155628481	ENSG00000163655.16	-0.656667
intron_3_158645781_158646165	0.512847	Brain_Cerebellar_Hemisphere	0.962291	GFM1	intron_3_158363570_158363954	ENSG00000168827.15	0.654412
intron_3_179575504_179576217	0.511824	Brain_Cerebellar_Hemisphere	0.962291	ACTL6A	intron_3_179293292_179294005	ENSG00000136518.17	0.656
intron_3_179588995_179592644	0.514401	Brain_Cerebellar_Hemisphere	0.962291	MRPL47	intron_3_179306783_179310432	ENSG00000136522.14	-0.652
intron_3_179592739_179593765	0.514401	Brain_Cerebellar_Hemisphere	0.962291	MRPL47	intron_3_179310527_179311553	ENSG00000136522.14	0.652
intron_3_37790911_37808704	0.515676	Brain_Cerebellar_Hemisphere	0.962291	ITGA9-AS1	intron_3_37832402_37850195	ENSG00000235257.11	0.650026
intron_3_57252311_57253682	0.511003	Brain_Cerebellar_Hemisphere	0.962291	APPL1	intron_3_57286339_57287710	ENSG00000157500.12	0.657277
intron_4_20713539_20724808	0.513077	Brain_Cerebellar_Hemisphere	0.962291	PACRGL	intron_4_20715162_20726431	ENSG00000163138.19	-0.654054
intron_4_75490701_75491583	0.515466	Brain_Cerebellar_Hemisphere	0.962291	RCHY1	intron_4_76415911_76416793	ENSG00000163743.14	0.65035
intron_4_75490701_75491724	0.515466	Brain_Cerebellar_Hemisphere	0.962291	RCHY1	intron_4_76415911_76416934	ENSG00000163743.14	0.65035
intron_4_94576034_94585565	0.510608	Brain_Cerebellar_Hemisphere	0.962291	PDLIM5	intron_4_95497185_95506716	ENSG00000163110.15	-0.657892
intron_5_141629739_141629860	0.515875	Brain_Cerebellar_Hemisphere	0.962291	HDAC3	intron_5_141009306_141009427	ENSG00000171720.10	0.649718
intron_5_146499971_146503375	0.512888	Brain_Cerebellar_Hemisphere	0.962291	TCERG1	intron_5_145879534_145882938	ENSG00000113649.13	-0.654348
intron_5_150383172_150387902	0.513117	Brain_Cerebellar_Hemisphere	0.962291	TCOF1	intron_5_149762735_149767465	ENSG00000070814.22	0.653992
intron_5_151109846_151110627	0.516529	Brain_Cerebellar_Hemisphere	0.962291	ANXA6	intron_5_150489407_150490188	ENSG00000197043.15	-0.648706
intron_5_157787992_157789363	0.516352	Brain_Cerebellar_Hemisphere	0.962291	CLINT1	intron_5_157215000_157216371	ENSG00000113282.14	0.64898
intron_5_177714177_177716345	0.516264	Brain_Cerebellar_Hemisphere	0.962291	FAM153A	intron_5_177141178_177143346	ENSG00000170074.20	-0.649115
intron_5_179840959_179841907	0.511791	Brain_Cerebellar_Hemisphere	0.962291	MRNIP	intron_5_179267959_179268907	ENSG00000161010.16	-0.656051
intron_5_37153993_37157313	0.515379	Brain_Cerebellar_Hemisphere	0.962291	CPLANE1	intron_5_37154095_37157415	ENSG00000197603.16	0.650485
intron_5_37153993_37157670	0.515379	Brain_Cerebellar_Hemisphere	0.962291	CPLANE1	intron_5_37154095_37157772	ENSG00000197603.16	-0.650485
intron_5_55366875_55378314	0.510533	Brain_Cerebellar_Hemisphere	0.962291	MTREX	intron_5_54662703_54674142	ENSG00000039123.16	-0.658009
intron_5_55426039_55441851	0.516112	Brain_Cerebellar_Hemisphere	0.962291	PLPP1	intron_5_54721867_54737679	ENSG00000067113.17	-0.649351
intron_5_55968396_55969550	0.512144	Brain_Cerebellar_Hemisphere	0.962291	IL6ST	intron_5_55264224_55265378	ENSG00000134352.21	-0.655502
intron_5_56911536_56913011	0.517058	Brain_Cerebellar_Hemisphere	0.962291	SETD9	intron_5_56207363_56208838	ENSG00000155542.12	0.647887
intron_5_62390982_62392171	0.516461	Brain_Cerebellar_Hemisphere	0.962291	DIMT1	intron_5_61686809_61687998	ENSG00000086189.11	-0.64881
intron_5_73552852_73553406	0.511663	Brain_Cerebellar_Hemisphere	0.962291	ANKRA2	intron_5_72848677_72849231	ENSG00000164331.10	-0.65625
intron_5_97179193_97183126	0.514466	Brain_Cerebellar_Hemisphere	0.962291	RIOK2	intron_5_96514897_96518830	ENSG00000058729.11	-0.651899
intron_6_109431345_109436104	0.509885	Brain_Cerebellar_Hemisphere	0.962291	PPIL6	intron_6_109752548_109757307	ENSG00000185250.16	0.659016
intron_6_109431345_109440456	0.509885	Brain_Cerebellar_Hemisphere	0.962291	PPIL6	intron_6_109752548_109761659	ENSG00000185250.16	-0.659016
intron_6_113960018_113962367	0.511973	Brain_Cerebellar_Hemisphere	0.962291	HDAC2	intron_6_114281182_114283531	ENSG00000196591.12	-0.655769
intron_6_155258082_155260273	0.510558	Brain_Cerebellar_Hemisphere	0.962291	TFB1M	intron_6_155579216_155581407	ENSG00000029639.11	0.65797
intron_6_155260400_155285158	0.516494	Brain_Cerebellar_Hemisphere	0.962291	TFB1M	intron_6_155581534_155606292	ENSG00000029639.11	0.64876
intron_6_157150853_157167040	0.51372	Brain_Cerebellar_Hemisphere	0.962291	ARID1B	intron_6_157471987_157488174	ENSG00000049618.25	0.653057
intron_6_158983807_158986280	0.513144	Brain_Cerebellar_Hemisphere	0.962291	RSPH3	intron_6_159404839_159407312	ENSG00000130363.13	0.65395
intron_6_25600746_25604812	0.510955	Brain_Cerebellar_Hemisphere	0.962291	CARMIL1	intron_6_25600974_25605040	ENSG00000079691.19	-0.657352
intron_6_28272339_28272670	0.512739	Brain_Cerebellar_Hemisphere	0.962291	ZSCAN26	intron_6_28240116_28240447	ENSG00000197062.12	0.654578
intron_6_30345573_30346432	0.51193	Brain_Cerebellar_Hemisphere	0.962291	RPP21	intron_6_30313350_30314209	ENSG00000241370.6	-0.655835
intron_6_30345573_30346432	0.51193	Brain_Cerebellar_Hemisphere	0.962291	TRIM39-RPP21	intron_6_30313350_30314209	ENSG00000248167.7	-0.655835
intron_6_36894603_36899426	0.513233	Brain_Cerebellar_Hemisphere	0.962291	C6orf89	intron_6_36862379_36867202	ENSG00000198663.17	-0.653812
intron_6_43040426_43040530	0.512034	Brain_Cerebellar_Hemisphere	0.962291	CUL7	intron_6_43008164_43008268	ENSG00000044090.13	-0.655674
intron_6_43772101_43774341	0.517115	Brain_Cerebellar_Hemisphere	0.962291	VEGFA	intron_6_43739838_43742078	ENSG00000112715.26	0.647799
intron_7_128578933_128579999	0.510451	Brain_Cerebellar_Hemisphere	0.962291	ENSG00000242588	intron_7_128218987_128220053	ENSG00000242588.7	0.658136
intron_7_128578933_128579999	0.510451	Brain_Cerebellar_Hemisphere	0.962291	ENSG00000280828	intron_7_128218987_128220053	ENSG00000280828.1	0.658136
intron_7_129456642_129458215	0.51067	Brain_Cerebellar_Hemisphere	0.962291	STRIP2	intron_7_129096483_129098056	ENSG00000128578.10	0.657795
intron_7_133895735_133917583	0.511196	Brain_Cerebellar_Hemisphere	0.962291	EXOC4	intron_7_133580488_133602336	ENSG00000131558.15	-0.656977
intron_7_155298027_155298259	0.51638	Brain_Cerebellar_Hemisphere	0.962291	INSIG1	intron_7_155089737_155089969	ENSG00000186480.13	0.648936
intron_7_30497235_30498803	0.510606	Brain_Cerebellar_Hemisphere	0.962291	ENSG00000281039	intron_7_30536851_30538419	ENSG00000281039.1	0.657895
intron_7_30497235_30498803	0.510606	Brain_Cerebellar_Hemisphere	0.962291	GGCT	intron_7_30536851_30538419	ENSG00000006625.18	0.657895
intron_7_42935136_42937164	0.516524	Brain_Cerebellar_Hemisphere	0.962291	MRPL32	intron_7_42974735_42976763	ENSG00000106591.4	0.648714
intron_7_66127740_66130744	0.510362	Brain_Cerebellar_Hemisphere	0.962291	CRCP	intron_7_65592727_65595731	ENSG00000241258.7	0.658273
intron_7_66127740_66130744	0.510362	Brain_Cerebellar_Hemisphere	0.962291	ENSG00000249319	intron_7_65592727_65595731	ENSG00000249319.2	0.658273
intron_7_66127740_66134280	0.510362	Brain_Cerebellar_Hemisphere	0.962291	CRCP	intron_7_65592727_65599267	ENSG00000241258.7	-0.658273
intron_7_73596479_73596639	0.516025	Brain_Cerebellar_Hemisphere	0.962291	MLXIPL	intron_7_73010809_73010969	ENSG00000009950.16	-0.649485
intron_7_99616989_99618525	0.516566	Brain_Cerebellar_Hemisphere	0.962291	ZSCAN25	intron_7_99214612_99216148	ENSG00000197037.11	0.648649
intron_8_130836449_130847424	0.510986	Brain_Cerebellar_Hemisphere	0.962291	ADCY8	intron_8_131848695_131859670	ENSG00000155897.10	-0.657303
intron_8_144890403_144901749	0.510879	Brain_Cerebellar_Hemisphere	0.962291	ZNF250	intron_8_146115788_146127134	ENSG00000196150.14	-0.65747
intron_8_19819676_19820379	0.51525	Brain_Cerebellar_Hemisphere	0.962291	INTS10	intron_8_19677187_19677890	ENSG00000104613.12	-0.650685
intron_8_19823981_19824803	0.51525	Brain_Cerebellar_Hemisphere	0.962291	INTS10	intron_8_19681492_19682314	ENSG00000104613.12	-0.650685
intron_8_19824044_19826426	0.51525	Brain_Cerebellar_Hemisphere	0.962291	INTS10	intron_8_19681555_19683937	ENSG00000104613.12	0.650685
intron_8_30612481_30614608	0.516629	Brain_Cerebellar_Hemisphere	0.962291	GTF2E2	intron_8_30469998_30472125	ENSG00000197265.9	-0.648551
intron_8_42730703_42731667	0.510811	Brain_Cerebellar_Hemisphere	0.962291	CHRNB3	intron_8_42585846_42586810	ENSG00000147432.7	0.657576
intron_8_91021404_91024289	0.51525	Brain_Cerebellar_Hemisphere	0.962291	PIP4P2	intron_8_92033632_92036517	ENSG00000155099.8	0.650685
intron_8_97691188_97713662	0.512076	Brain_Cerebellar_Hemisphere	0.962291	MTDH	intron_8_98703416_98725890	ENSG00000147649.10	-0.655608
intron_8_98996966_99012869	0.516372	Brain_Cerebellar_Hemisphere	0.962291	VPS13B-DT	intron_8_100009194_100025097	ENSG00000253948.4	0.648948
intron_9_128429036_128431171	0.516597	Brain_Cerebellar_Hemisphere	0.962291	CERCAM	intron_9_131191315_131193450	ENSG00000167123.20	-0.6486
intron_9_128434613_128435653	0.512905	Brain_Cerebellar_Hemisphere	0.962291	CERCAM	intron_9_131196892_131197932	ENSG00000167123.20	0.654321
intron_9_129042514_129048427	0.513766	Brain_Cerebellar_Hemisphere	0.962291	MIGA2	intron_9_131804793_131810706	ENSG00000148343.19	0.652985
intron_9_130444995_130452224	0.510854	Brain_Cerebellar_Hemisphere	0.962291	ASS1	intron_9_133320382_133327611	ENSG00000130707.18	-0.657509
intron_9_130579764_130595483	0.51641	Brain_Cerebellar_Hemisphere	0.962291	FUBP3	intron_9_133455151_133470870	ENSG00000107164.17	0.648889
intron_9_35811057_35811924	0.513048	Brain_Cerebellar_Hemisphere	0.962291	SPAG8	intron_9_35811054_35811921	ENSG00000137098.14	-0.654099
intron_9_98203408_98208668	0.510758	Brain_Cerebellar_Hemisphere	0.962291	TBC1D2	intron_9_100965690_100970950	ENSG00000095383.20	0.657658
intron_10_125973593_125980161	0.480261	smultixcan	0.962292	FANK1	intron_10_127662162_127668730	ENSG00000203780.12	-0.705882
intron_10_125973767_125980161	0.480261	smultixcan	0.962292	FANK1	intron_10_127662336_127668730	ENSG00000203780.12	0.705882
intron_11_102162571_102205893	0.480134	smultixcan	0.962292	YAP1	intron_11_102033302_102076624	ENSG00000137693.14	0.706087
intron_12_106312434_106314358	0.480057	smultixcan	0.962292	TCP11L2	intron_12_106706212_106708136	ENSG00000166046.11	0.482248
intron_12_113844788_113858791	0.480108	smultixcan	0.962292	RBM19	intron_12_114282593_114296596	ENSG00000122965.11	0.853628
intron_12_45302093_45331295	0.480261	smultixcan	0.962292	ANO6	intron_12_45695876_45725078	ENSG00000177119.17	-0.705882
intron_12_67306597_67307397	0.480161	smultixcan	0.962292	CAND1	intron_12_67700377_67701177	ENSG00000111530.13	0.706044
intron_12_75482079_75490406	0.480256	smultixcan	0.962292	GLIPR1	intron_12_75875859_75884186	ENSG00000139278.10	0.427234
intron_13_23295487_23320637	0.479921	smultixcan	0.962292	SGCG	intron_13_23869626_23894776	ENSG00000102683.8	0.487806
intron_13_31261082_31269214	0.480261	smultixcan	0.962292	B3GLCT	intron_13_31835219_31843351	ENSG00000187676.8	-0.564706
intron_13_95854475_95856158	0.479858	smultixcan	0.962292	UGGT2	intron_13_96506729_96508412	ENSG00000102595.21	-1.06959
intron_14_50881626_50885614	0.479864	smultixcan	0.962292	ABHD12B	intron_14_51348344_51352332	ENSG00000131969.15	0.353261
intron_15_83139275_83151215	0.480261	smultixcan	0.962292	HDGFL3	intron_15_83808027_83819967	ENSG00000166503.9	-0.617647
intron_15_90091644_90102276	0.48022	smultixcan	0.962292	IDH2	intron_15_90634876_90645508	ENSG00000182054.10	-0.15272
intron_16_410753_410972	0.480261	smultixcan	0.962292	DECR2	intron_16_460753_460972	ENSG00000242612.7	-0.705882
intron_16_410784_410972	0.480261	smultixcan	0.962292	DECR2	intron_16_460784_460972	ENSG00000242612.7	0.705882
intron_16_411076_411361	0.480261	smultixcan	0.962292	DECR2	intron_16_461076_461361	ENSG00000242612.7	0.705882
intron_16_81137533_81141297	0.479793	smultixcan	0.962292	PKD1L2	intron_16_81171138_81174902	ENSG00000166473.18	-0.706636
intron_17_31032506_31033924	0.480144	smultixcan	0.962292	ENSG00000291063	intron_17_29359524_29360942	ENSG00000291063.1	0.235357
intron_17_45034999_45061075	0.480033	smultixcan	0.962292	DCAKD	intron_17_43112367_43138443	ENSG00000172992.13	-0.70625
intron_19_19199234_19201649	0.479831	smultixcan	0.962292	RFXANK	intron_19_19310043_19312458	ENSG00000064490.14	1.15262
intron_19_37497592_37505846	0.480091	smultixcan	0.962292	ZNF793-AS1	intron_19_37988494_37996748	ENSG00000266916.9	0.352064
intron_1_168226142_168231514	0.47986	smultixcan	0.962292	SFT2D2	intron_1_168195380_168200752	ENSG00000213064.10	0.269572
intron_1_19144907_19145793	0.479993	smultixcan	0.962292	UBR4	intron_1_19471401_19472287	ENSG00000127481.15	-0.380323
intron_1_24419640_24433104	0.480261	smultixcan	0.962292	NIPAL3	intron_1_24746130_24759594	ENSG00000001461.17	-0.705882
intron_1_53066867_53069801	0.480229	smultixcan	0.962292	PODN	intron_1_53532539_53535473	ENSG00000174348.14	-0.146913
intron_20_8649449_8657184	0.480147	smultixcan	0.962292	PLCB1	intron_20_8630096_8637831	ENSG00000182621.18	-0.705498
intron_22_17689142_17726677	0.480261	smultixcan	0.962292	BCL2L13	intron_22_18171908_18209443	ENSG00000099968.18	0.352941
intron_22_32360839_32367690	0.480042	smultixcan	0.962292	RFPL3S	intron_22_32756826_32763677	ENSG00000205853.12	0.702397
intron_2_120797468_120927361	0.479945	smultixcan	0.962292	GLI2	intron_2_121555044_121684937	ENSG00000074047.22	0.706391
intron_2_160123888_160126379	0.479823	smultixcan	0.962292	ITGB6	intron_2_160980399_160982890	ENSG00000115221.12	0.706587
intron_2_27299416_27299530	0.479932	smultixcan	0.962292	TRIM54	intron_2_27522284_27522398	ENSG00000138100.14	0.706411
intron_2_74363427_74365075	0.480261	smultixcan	0.962292	DCTN1	intron_2_74590554_74592202	ENSG00000204843.13	-0.705882
intron_3_149185446_149186520	0.479957	smultixcan	0.962292	CP	intron_3_148903233_148904307	ENSG00000047457.14	-0.706371
intron_3_169955207_169965978	0.480261	smultixcan	0.962292	ENSG00000239219	intron_3_169672995_169683766	ENSG00000239219.2	0.705882
intron_3_63556741_63615224	0.480225	smultixcan	0.962292	SYNPR	intron_3_63542417_63600900	ENSG00000163630.11	-0.705941
intron_3_66377967_66378410	0.480261	smultixcan	0.962292	SLC25A26	intron_3_66428391_66428834	ENSG00000144741.19	0.705882
intron_5_138529678_138542833	0.479932	smultixcan	0.962292	ETF1	intron_5_137865367_137878522	ENSG00000120705.13	0.706412
intron_6_19749758_19802087	0.480076	smultixcan	0.962292	LNC-LBCS	intron_6_19749989_19802318	ENSG00000228412.9	0.70618
intron_7_150792175_150793088	0.480073	smultixcan	0.962292	TMEM176B	intron_7_150489263_150490176	ENSG00000106565.18	-0.141237
intron_9_134812712_134813983	0.480261	smultixcan	0.962292	COL5A1	intron_9_137704558_137705829	ENSG00000130635.17	0.705882
intron_9_137051370_137051510	0.480261	smultixcan	0.962292	ENTPD2	intron_9_139945822_139945962	ENSG00000054179.12	-0.705882
intron_9_2015404_2028987	0.480095	smultixcan	0.962292	SMARCA2	intron_9_2015404_2028987	ENSG00000080503.25	0.70615
intron_9_2017502_2028987	0.480261	smultixcan	0.962292	SMARCA2	intron_9_2017502_2028987	ENSG00000080503.25	-0.705882
intron_3_158822140_158823428	0.470066	Testis	0.962293	MFSD1	intron_3_158539929_158541217	ENSG00000118855.21	0.722372
intron_17_31865438_31868046	0.489623	Brain_Cerebellum	0.962295	UTP6	intron_17_30192457_30195065	ENSG00000108651.10	-0.690909
intron_17_60151529_60155314	0.489714	Brain_Cerebellum	0.962295	CA4	intron_17_58228890_58232675	ENSG00000167434.10	-0.690763
intron_21_45735429_45849961	0.489787	Brain_Cerebellum	0.962295	PCBP3	intron_21_47155343_47269875	ENSG00000183570.17	0.690647
intron_21_45755452_45849961	0.489787	Brain_Cerebellum	0.962295	PCBP3	intron_21_47175366_47269875	ENSG00000183570.17	-0.690647
intron_3_48435015_48439988	0.489787	Brain_Cerebellum	0.962295	CCDC51	intron_3_48476425_48481398	ENSG00000164051.14	-0.690647
intron_6_34994422_35017473	0.489652	Brain_Cerebellum	0.962295	ANKS1A	intron_6_34962199_34985250	ENSG00000064999.16	0.690862
intron_7_151055606_151056580	0.489653	Brain_Cerebellum	0.962295	CDK5	intron_7_150752693_150753667	ENSG00000164885.13	0.69086
intron_11_18399548_18400837	0.40658	Heart_Atrial_Appendage	0.962297	LDHA	intron_11_18421095_18422384	ENSG00000134333.15	0.829927
intron_11_19117276_19142978	0.405982	Heart_Atrial_Appendage	0.962297	ZDHHC13	intron_11_19138823_19164525	ENSG00000177054.14	0.830986
intron_11_19117276_19146181	0.405982	Heart_Atrial_Appendage	0.962297	ZDHHC13	intron_11_19138823_19167728	ENSG00000177054.14	-0.830986
intron_12_123943493_123944272	0.405928	Heart_Atrial_Appendage	0.962297	CCDC92	intron_12_124428040_124428819	ENSG00000119242.9	0.831081
intron_13_41950013_41960853	0.406402	Heart_Atrial_Appendage	0.962297	VWA8	intron_13_42524149_42534989	ENSG00000102763.18	-0.830243
intron_13_45390902_45391032	0.406129	Heart_Atrial_Appendage	0.962297	TPT1-AS1	intron_13_45965037_45965167	ENSG00000170919.16	-0.830725
intron_14_104109315_104111502	0.406577	Heart_Atrial_Appendage	0.962297	ASPG	intron_14_104575652_104577839	ENSG00000166183.16	-0.829932
intron_14_77907919_77924457	0.406569	Heart_Atrial_Appendage	0.962297	ADCK1	intron_14_78374262_78390800	ENSG00000063761.16	0.829947
intron_17_28889026_28897526	0.406143	Heart_Atrial_Appendage	0.962297	FLOT2	intron_17_27216044_27224544	ENSG00000132589.16	0.8307
intron_19_10565790_10565906	0.406577	Heart_Atrial_Appendage	0.962297	KRI1	intron_19_10676466_10676582	ENSG00000129347.21	-0.829932
intron_4_119245429_119248748	0.406577	Heart_Atrial_Appendage	0.962297	USP53	intron_4_120166584_120169903	ENSG00000145390.12	0.829932
intron_5_79306461_79312403	0.406234	Heart_Atrial_Appendage	0.962297	JMY	intron_5_78602284_78608226	ENSG00000152409.9	0.83054
intron_6_85677492_85678136	0.406488	Heart_Atrial_Appendage	0.962297	SNHG5	intron_6_86387210_86387854	ENSG00000203875.13	-0.83009
intron_7_56079039_56079528	0.406362	Heart_Atrial_Appendage	0.962297	SUMF2	intron_7_56146732_56147221	ENSG00000129103.19	-0.830314
intron_16_93325_98145	0.469531	Liver	0.962298	NPRL3	intron_16_143323_148143	ENSG00000103148.17	-0.723243
intron_10_100194521_100199971	0.396789	Muscle_Skeletal	0.962303	CHUK	intron_10_101954278_101959728	ENSG00000213341.11	0.84737
intron_10_35010442_35013699	0.399172	Muscle_Skeletal	0.962303	CUL2	intron_10_35299370_35302627	ENSG00000108094.17	-0.843102
intron_11_113806584_113807951	0.393959	Muscle_Skeletal	0.962303	USP28	intron_11_113677306_113678673	ENSG00000048028.12	0.852459
intron_11_113806584_113808298	0.393959	Muscle_Skeletal	0.962303	USP28	intron_11_113677306_113679020	ENSG00000048028.12	-0.852459
intron_11_113808136_113808298	0.393959	Muscle_Skeletal	0.962303	USP28	intron_11_113678858_113679020	ENSG00000048028.12	0.852459
intron_11_20494254_20508304	0.398207	Muscle_Skeletal	0.962303	PRMT3	intron_11_20515800_20529850	ENSG00000185238.13	0.844828
intron_11_224239_230452	0.397978	Muscle_Skeletal	0.962303	SIRT3	intron_11_224239_230452	ENSG00000142082.15	0.845238
intron_11_233215_233343	0.394664	Muscle_Skeletal	0.962303	SIRT3	intron_11_233215_233343	ENSG00000142082.15	-0.85119
intron_11_6608489_6608884	0.39674	Muscle_Skeletal	0.962303	ILK	intron_11_6629719_6630115	ENSG00000166333.14	-0.847458
intron_11_67467563_67468017	0.399308	Muscle_Skeletal	0.962303	TMEM134	intron_11_67235034_67235488	ENSG00000172663.9	0.842857
intron_11_67467590_67468017	0.399308	Muscle_Skeletal	0.962303	TMEM134	intron_11_67235061_67235488	ENSG00000172663.9	0.842857
intron_11_71474526_71478395	0.398847	Muscle_Skeletal	0.962303	NADSYN1	intron_11_71185572_71189441	ENSG00000172890.13	0.843682
intron_11_74718832_74730807	0.398107	Muscle_Skeletal	0.962303	CHRDL2	intron_11_74429877_74441852	ENSG00000054938.17	-0.845007
intron_11_74965117_74965763	0.395006	Muscle_Skeletal	0.962303	SPCS2	intron_11_74676162_74676808	ENSG00000118363.13	0.850575
intron_11_74965117_74969611	0.395006	Muscle_Skeletal	0.962303	SPCS2	intron_11_74676162_74680656	ENSG00000118363.13	-0.850575
intron_11_74965117_74969640	0.395006	Muscle_Skeletal	0.962303	SPCS2	intron_11_74676162_74680685	ENSG00000118363.13	-0.850575
intron_12_104291104_104311290	0.39549	Muscle_Skeletal	0.962303	TXNRD1	intron_12_104684882_104705068	ENSG00000198431.18	-0.849704
intron_12_112003863_112005257	0.399308	Muscle_Skeletal	0.962303	TMEM116	intron_12_112441667_112443061	ENSG00000198270.13	0.842857
intron_12_121210298_121217134	0.396535	Muscle_Skeletal	0.962303	P2RX4	intron_12_121648101_121654937	ENSG00000135124.16	0.847826
intron_12_123924288_123942744	0.394049	Muscle_Skeletal	0.962303	CCDC92	intron_12_124408835_124427291	ENSG00000119242.9	-0.852298
intron_12_13196872_13211469	0.394429	Muscle_Skeletal	0.962303	EMP1	intron_12_13349806_13364403	ENSG00000134531.10	-0.851613
intron_12_29660885_29751666	0.398122	Muscle_Skeletal	0.962303	TMTC1	intron_12_29813818_29904599	ENSG00000133687.16	-0.84498
intron_12_31970356_31980878	0.396319	Muscle_Skeletal	0.962303	RESF1	intron_12_32123290_32133812	ENSG00000174718.12	-0.848214
intron_12_4518255_4518774	0.397467	Muscle_Skeletal	0.962303	C12orf4	intron_12_4627421_4627940	ENSG00000047621.12	-0.846154
intron_12_50437838_50440439	0.399439	Muscle_Skeletal	0.962303	LARP4	intron_12_50831621_50834222	ENSG00000161813.23	0.842623
intron_12_57310463_57395749	0.395302	Muscle_Skeletal	0.962303	R3HDM2	intron_12_57704246_57789532	ENSG00000179912.21	0.850042
intron_12_6452312_6453067	0.39402	Muscle_Skeletal	0.962303	TAPBPL	intron_12_6561478_6562233	ENSG00000139192.12	-0.852349
intron_12_71620315_71623360	0.393578	Muscle_Skeletal	0.962303	ZFC3H1	intron_12_72014095_72017140	ENSG00000133858.17	-0.853147
intron_12_933076_949606	0.397732	Muscle_Skeletal	0.962303	RAD52	intron_12_1042242_1058772	ENSG00000002016.18	0.845679
intron_12_98595848_98597856	0.398809	Muscle_Skeletal	0.962303	SLC25A3	intron_12_98989626_98991634	ENSG00000075415.15	0.84375
intron_13_19970071_19993063	0.395119	Muscle_Skeletal	0.962303	ZMYM2	intron_13_20544211_20567203	ENSG00000121741.17	-0.85037
intron_13_43326525_43344538	0.398207	Muscle_Skeletal	0.962303	ENOX1	intron_13_43900661_43918674	ENSG00000120658.14	-0.844828
intron_13_99863092_99864818	0.3986	Muscle_Skeletal	0.962303	CLYBL	intron_13_100515346_100517072	ENSG00000125246.16	0.844125
intron_14_55650637_55651287	0.39338	Muscle_Skeletal	0.962303	KTN1	intron_14_56117355_56118005	ENSG00000126777.18	0.853503
intron_14_55650637_55651890	0.39338	Muscle_Skeletal	0.962303	KTN1	intron_14_56117355_56118608	ENSG00000126777.18	-0.853503
intron_14_55673012_55673172	0.395148	Muscle_Skeletal	0.962303	KTN1	intron_14_56139730_56139890	ENSG00000126777.18	0.850318
intron_14_55673012_55675835	0.395148	Muscle_Skeletal	0.962303	KTN1	intron_14_56139730_56142553	ENSG00000126777.18	-0.850318
intron_14_81398580_81427102	0.393615	Muscle_Skeletal	0.962303	STON2	intron_14_81864924_81893446	ENSG00000140022.14	0.853081
intron_15_101178980_101235082	0.395325	Muscle_Skeletal	0.962303	CHSY1	intron_15_101719185_101775287	ENSG00000131873.7	0.85
intron_15_101188219_101235082	0.397547	Muscle_Skeletal	0.962303	CHSY1	intron_15_101728424_101775287	ENSG00000131873.7	-0.846011
intron_15_45415779_45417269	0.394574	Muscle_Skeletal	0.962303	SPATA5L1	intron_15_45707977_45709467	ENSG00000171763.20	-0.851351
intron_15_45415809_45417269	0.394574	Muscle_Skeletal	0.962303	SPATA5L1	intron_15_45708007_45709467	ENSG00000171763.20	0.851351
intron_15_50707874_50722124	0.393362	Muscle_Skeletal	0.962303	SPPL2A	intron_15_51000071_51014321	ENSG00000138600.11	-0.853535
intron_16_3448540_3476222	0.396731	Muscle_Skeletal	0.962303	ENSG00000285329	intron_16_3498540_3526222	ENSG00000285329.1	-0.847474
intron_16_3448540_3476222	0.396731	Muscle_Skeletal	0.962303	NAA60	intron_16_3498540_3526222	ENSG00000122390.19	-0.847474
intron_16_3674905_3675324	0.396359	Muscle_Skeletal	0.962303	TRAP1	intron_16_3724906_3725325	ENSG00000126602.11	0.848141
intron_16_405024_406346	0.39474	Muscle_Skeletal	0.962303	DECR2	intron_16_455024_456346	ENSG00000242612.7	-0.851052
intron_16_405024_406346	0.39474	Muscle_Skeletal	0.962303	NME4	intron_16_455024_456346	ENSG00000103202.13	-0.851052
intron_16_570096_574066	0.398337	Muscle_Skeletal	0.962303	PIGQ	intron_16_620096_624066	ENSG00000007541.17	0.844595
intron_17_16439414_16439581	0.398597	Muscle_Skeletal	0.962303	SNHG29	intron_17_16342728_16342895	ENSG00000175061.20	-0.84413
intron_17_17215316_17216380	0.396958	Muscle_Skeletal	0.962303	ENSG00000264187	intron_17_17118630_17119694	ENSG00000264187.1	0.847066
intron_17_17215316_17216380	0.396958	Muscle_Skeletal	0.962303	FLCN	intron_17_17118630_17119694	ENSG00000154803.13	0.847066
intron_17_17506301_17507169	0.398421	Muscle_Skeletal	0.962303	PEMT	intron_17_17409615_17410483	ENSG00000133027.18	-0.844444
intron_17_2365341_2367271	0.393692	Muscle_Skeletal	0.962303	SGSM2	intron_17_2268635_2270565	ENSG00000141258.13	0.852941
intron_17_2365341_2371262	0.393692	Muscle_Skeletal	0.962303	SGSM2	intron_17_2268635_2274556	ENSG00000141258.13	-0.852941
intron_17_45034999_45060888	0.395872	Muscle_Skeletal	0.962303	DCAKD	intron_17_43112367_43138256	ENSG00000172992.13	-0.849017
intron_17_45458439_45468209	0.399276	Muscle_Skeletal	0.962303	PLEKHM1	intron_17_43535805_43545575	ENSG00000225190.12	0.842915
intron_17_45458439_45475100	0.399276	Muscle_Skeletal	0.962303	PLEKHM1	intron_17_43535805_43552466	ENSG00000225190.12	-0.842915
intron_17_75902154_75904540	0.396452	Muscle_Skeletal	0.962303	ENSG00000267426	intron_17_73898235_73900621	ENSG00000267426.5	0.847974
intron_17_75902154_75904540	0.396452	Muscle_Skeletal	0.962303	MRPL38	intron_17_73898235_73900621	ENSG00000204316.13	0.847974
intron_17_8148259_8148644	0.399253	Muscle_Skeletal	0.962303	PER1	intron_17_8051577_8051962	ENSG00000179094.16	-0.842956
intron_18_10540399_10546326	0.393097	Muscle_Skeletal	0.962303	NAPG	intron_18_10540396_10546323	ENSG00000134265.13	-0.854015
intron_18_79096649_79110355	0.394374	Muscle_Skeletal	0.962303	ATP9B	intron_18_76856649_76870355	ENSG00000166377.21	0.851711
intron_19_12705768_12706196	0.398312	Muscle_Skeletal	0.962303	TNPO2	intron_19_12816582_12817010	ENSG00000105576.16	0.844639
intron_19_14410605_14410989	0.399456	Muscle_Skeletal	0.962303	DDX39A	intron_19_14521417_14521801	ENSG00000123136.15	0.842593
intron_19_17211774_17211895	0.397257	Muscle_Skeletal	0.962303	MYO9B	intron_19_17322583_17322704	ENSG00000099331.14	0.846531
intron_19_17420634_17423498	0.39402	Muscle_Skeletal	0.962303	MVB12A	intron_19_17531443_17534307	ENSG00000141971.13	-0.852349
intron_19_19659987_19660529	0.393138	Muscle_Skeletal	0.962303	ATP13A1	intron_19_19770796_19771338	ENSG00000105726.17	-0.853941
intron_19_40614446_40619347	0.396137	Muscle_Skeletal	0.962303	LTBP4	intron_19_41120352_41125252	ENSG00000090006.18	-0.84854
intron_19_46738888_46746149	0.395679	Muscle_Skeletal	0.962303	STRN4	intron_19_47242145_47249406	ENSG00000090372.15	-0.849363
intron_19_49355206_49355303	0.397255	Muscle_Skeletal	0.962303	TEAD2	intron_19_49858463_49858560	ENSG00000074219.14	0.846535
intron_19_49450848_49451485	0.397755	Muscle_Skeletal	0.962303	PIH1D1	intron_19_49954105_49954742	ENSG00000104872.11	-0.845638
intron_19_49450939_49451485	0.397755	Muscle_Skeletal	0.962303	PIH1D1	intron_19_49954196_49954742	ENSG00000104872.11	0.845638
intron_1_100266624_100268074	0.398462	Muscle_Skeletal	0.962303	RTCA	intron_1_100732180_100733630	ENSG00000137996.13	0.844371
intron_1_114739890_114741527	0.396057	Muscle_Skeletal	0.962303	CSDE1	intron_1_115282511_115284148	ENSG00000009307.17	0.848684
intron_1_114739890_114749821	0.396057	Muscle_Skeletal	0.962303	CSDE1	intron_1_115282511_115292442	ENSG00000009307.17	-0.848684
intron_1_11676140_11676809	0.397467	Muscle_Skeletal	0.962303	MAD2L2	intron_1_11736197_11736866	ENSG00000116670.16	-0.846154
intron_1_11676140_11676848	0.397467	Muscle_Skeletal	0.962303	MAD2L2	intron_1_11736197_11736905	ENSG00000116670.16	0.846154
intron_1_11957014_11957842	0.396018	Muscle_Skeletal	0.962303	PLOD1	intron_1_12017071_12017899	ENSG00000083444.17	0.848755
intron_1_150511198_150511457	0.398772	Muscle_Skeletal	0.962303	ECM1	intron_1_150483674_150483933	ENSG00000143369.15	0.843816
intron_1_151138105_151138630	0.398101	Muscle_Skeletal	0.962303	SEMA6C	intron_1_151110581_151111106	ENSG00000143434.17	-0.845018
intron_1_151829458_151831725	0.394865	Muscle_Skeletal	0.962303	RORC	intron_1_151801934_151804201	ENSG00000143365.20	0.850829
intron_1_155202034_155202261	0.395325	Muscle_Skeletal	0.962303	THBS3	intron_1_155171825_155172052	ENSG00000169231.13	0.85
intron_1_155709125_155709773	0.39491	Muscle_Skeletal	0.962303	DAP3	intron_1_155678916_155679564	ENSG00000132676.16	0.850747
intron_1_201996409_201997319	0.394734	Muscle_Skeletal	0.962303	RNPEP	intron_1_201965537_201966447	ENSG00000176393.11	-0.851064
intron_1_204433425_204433793	0.3935	Muscle_Skeletal	0.962303	PIK3C2B	intron_1_204402553_204402921	ENSG00000133056.14	0.853288
intron_1_21756702_21757663	0.396778	Muscle_Skeletal	0.962303	USP48	intron_1_22083195_22084156	ENSG00000090686.16	0.84739
intron_1_225921371_225921552	0.398377	Muscle_Skeletal	0.962303	ENSG00000255835	intron_1_226109071_226109252	ENSG00000255835.1	-0.844523
intron_1_225921371_225921552	0.398377	Muscle_Skeletal	0.962303	PYCR2	intron_1_226109071_226109252	ENSG00000143811.20	-0.844523
intron_1_225921644_225921858	0.398377	Muscle_Skeletal	0.962303	PYCR2	intron_1_226109344_226109558	ENSG00000143811.20	0.844523
intron_1_225922079_225922204	0.398377	Muscle_Skeletal	0.962303	PYCR2	intron_1_226109779_226109904	ENSG00000143811.20	-0.844523
intron_1_23808323_23816675	0.399185	Muscle_Skeletal	0.962303	HMGCL	intron_1_24134813_24143165	ENSG00000117305.15	-0.843077
intron_1_40258394_40260839	0.396382	Muscle_Skeletal	0.962303	ZMPSTE24	intron_1_40724066_40726511	ENSG00000084073.10	-0.848101
intron_1_46310044_46310155	0.393238	Muscle_Skeletal	0.962303	UQCRH	intron_1_46775716_46775827	ENSG00000173660.12	-0.853761
intron_1_46635970_46652581	0.39338	Muscle_Skeletal	0.962303	ATPAF1	intron_1_47101642_47118253	ENSG00000123472.13	0.853503
intron_1_53071628_53072933	0.39781	Muscle_Skeletal	0.962303	PODN	intron_1_53537300_53538605	ENSG00000174348.14	0.845539
intron_1_53071628_53074606	0.39781	Muscle_Skeletal	0.962303	PODN	intron_1_53537300_53540278	ENSG00000174348.14	-0.845539
intron_1_67307967_67313913	0.396615	Muscle_Skeletal	0.962303	IL12RB2	intron_1_67773650_67779596	ENSG00000081985.14	-0.847682
intron_1_74199845_74201318	0.395015	Muscle_Skeletal	0.962303	FPGT	intron_1_74665529_74667002	ENSG00000254685.8	-0.850557
intron_20_3213383_3213985	0.398495	Muscle_Skeletal	0.962303	ITPA	intron_20_3194029_3194631	ENSG00000125877.13	-0.844311
intron_21_45495432_45496500	0.396615	Muscle_Skeletal	0.962303	COL18A1	intron_21_46915346_46916414	ENSG00000182871.16	0.847682
intron_21_46191959_46194491	0.394602	Muscle_Skeletal	0.962303	LSS	intron_21_47611873_47614405	ENSG00000160285.15	0.851301
intron_22_38065130_38067704	0.397467	Muscle_Skeletal	0.962303	PICK1	intron_22_38461137_38463711	ENSG00000100151.16	0.846154
intron_22_41340137_41341088	0.398765	Muscle_Skeletal	0.962303	ZC3H7B	intron_22_41736141_41737092	ENSG00000100403.12	-0.843829
intron_22_50256964_50257082	0.394221	Muscle_Skeletal	0.962303	MAPK12	intron_22_50695393_50695511	ENSG00000188130.14	-0.851988
intron_2_119679276_119680832	0.397467	Muscle_Skeletal	0.962303	TMEM177	intron_2_120436852_120438408	ENSG00000144120.13	0.846154
intron_2_127292704_127293513	0.394055	Muscle_Skeletal	0.962303	ERCC3	intron_2_128050280_128051089	ENSG00000163161.14	-0.852287
intron_2_130358975_130359233	0.398809	Muscle_Skeletal	0.962303	PTPN18	intron_2_131116548_131116806	ENSG00000072135.13	-0.84375
intron_2_130358975_130369133	0.398809	Muscle_Skeletal	0.962303	PTPN18	intron_2_131116548_131126706	ENSG00000072135.13	0.84375
intron_2_169697531_169700946	0.394734	Muscle_Skeletal	0.962303	PHOSPHO2	intron_2_170554041_170557456	ENSG00000144362.12	0.851064
intron_2_190208913_190212956	0.399092	Muscle_Skeletal	0.962303	HIBCH	intron_2_191073639_191077682	ENSG00000198130.16	0.843243
intron_2_190998007_190998217	0.398649	Muscle_Skeletal	0.962303	STAT1	intron_2_191862733_191862943	ENSG00000115415.21	0.844037
intron_2_218568978_218580561	0.39815	Muscle_Skeletal	0.962303	CNOT9	intron_2_219433701_219445284	ENSG00000144580.14	0.844931
intron_2_241030571_241033735	0.395904	Muscle_Skeletal	0.962303	SNED1	intron_2_241969988_241973152	ENSG00000162804.14	0.848958
intron_2_73872417_73873352	0.397909	Muscle_Skeletal	0.962303	STAMBP	intron_2_74099544_74100479	ENSG00000124356.17	-0.845361
intron_2_75673520_75687827	0.398977	Muscle_Skeletal	0.962303	GCFC2	intron_2_75900646_75914953	ENSG00000005436.14	0.84345
intron_2_96734526_96737137	0.398582	Muscle_Skeletal	0.962303	LMAN2L	intron_2_97400263_97402874	ENSG00000114988.12	-0.844156
intron_3_126608633_126611037	0.399276	Muscle_Skeletal	0.962303	TXNRD3	intron_3_126327476_126329880	ENSG00000197763.20	-0.842914
intron_3_156544439_156548905	0.397097	Muscle_Skeletal	0.962303	SSR3	intron_3_156262228_156266694	ENSG00000114850.7	0.846817
intron_3_177098541_177160871	0.395925	Muscle_Skeletal	0.962303	TBL1XR1	intron_3_176816329_176878659	ENSG00000177565.19	-0.848921
intron_3_180912736_180933334	0.393494	Muscle_Skeletal	0.962303	FXR1	intron_3_180630524_180651122	ENSG00000114416.19	-0.853298
intron_3_184920198_184922429	0.398856	Muscle_Skeletal	0.962303	VPS8	intron_3_184637986_184640217	ENSG00000156931.16	-0.843666
intron_3_32442013_32449454	0.395194	Muscle_Skeletal	0.962303	CMTM7	intron_3_32483505_32490946	ENSG00000153551.14	-0.850236
intron_3_67375859_67400731	0.396939	Muscle_Skeletal	0.962303	SUCLG2	intron_3_67426283_67451155	ENSG00000172340.15	-0.847101
intron_4_165321375_165322032	0.397154	Muscle_Skeletal	0.962303	KLHL2	intron_4_166242527_166243184	ENSG00000109466.14	0.846715
intron_4_2255294_2257982	0.395346	Muscle_Skeletal	0.962303	MXD4	intron_4_2257021_2259709	ENSG00000123933.17	-0.849963
intron_4_37902512_38014509	0.395706	Muscle_Skeletal	0.962303	TBC1D1	intron_4_37904133_38016130	ENSG00000065882.18	-0.849315
intron_5_131709272_131716565	0.395469	Muscle_Skeletal	0.962303	FNIP1	intron_5_131044965_131052258	ENSG00000217128.13	-0.849741
intron_5_147424963_147509478	0.395148	Muscle_Skeletal	0.962303	DPYSL3	intron_5_146804526_146889041	ENSG00000113657.13	0.850318
intron_5_150118852_150119467	0.394734	Muscle_Skeletal	0.962303	PDGFRB	intron_5_149498415_149499030	ENSG00000113721.14	-0.851064
intron_5_154038434_154038857	0.398685	Muscle_Skeletal	0.962303	FAM114A2	intron_5_153417994_153418417	ENSG00000055147.19	-0.843972
intron_5_34915626_34918052	0.397467	Muscle_Skeletal	0.962303	RAD1	intron_5_34915731_34918157	ENSG00000113456.20	0.846154
intron_5_39390575_39392365	0.399398	Muscle_Skeletal	0.962303	DAB2	intron_5_39390677_39392467	ENSG00000153071.15	-0.842697
intron_6_106640508_106640823	0.398128	Muscle_Skeletal	0.962303	QRSL1	intron_6_107088383_107088698	ENSG00000130348.11	-0.844968
intron_6_110888983_110890254	0.397842	Muscle_Skeletal	0.962303	AMD1	intron_6_111210186_111211457	ENSG00000123505.19	0.845481
intron_6_125915480_125920943	0.399456	Muscle_Skeletal	0.962303	NCOA7	intron_6_126236626_126242089	ENSG00000111912.20	-0.842593
intron_6_54160432_54169528	0.399276	Muscle_Skeletal	0.962303	MLIP	intron_6_54025230_54034326	ENSG00000146147.15	-0.842915
intron_6_71293611_71296317	0.39613	Muscle_Skeletal	0.962303	OGFRL1	intron_6_72003314_72006020	ENSG00000119900.9	-0.848553
intron_6_71296561_71296672	0.39613	Muscle_Skeletal	0.962303	OGFRL1	intron_6_72006264_72006375	ENSG00000119900.9	0.848553
intron_6_87322632_87337009	0.397662	Muscle_Skeletal	0.962303	SMIM8	intron_6_88032350_88046727	ENSG00000111850.11	0.845804
intron_7_128578033_128578890	0.394948	Muscle_Skeletal	0.962303	ENSG00000280828	intron_7_128218087_128218944	ENSG00000280828.1	0.850679
intron_7_18585522_18590336	0.394246	Muscle_Skeletal	0.962303	HDAC9	intron_7_18625145_18629959	ENSG00000048052.25	-0.851942
intron_7_23140944_23143851	0.397181	Muscle_Skeletal	0.962303	KLHL7	intron_7_23180563_23183470	ENSG00000122550.18	0.846667
intron_7_32623439_32632543	0.398724	Muscle_Skeletal	0.962303	DPY19L1P1	intron_7_32663051_32672155	ENSG00000229358.3	-0.843902
intron_7_56079039_56079528	0.396961	Muscle_Skeletal	0.962303	SUMF2	intron_7_56146732_56147221	ENSG00000129103.19	-0.847062
intron_7_74036584_74037707	0.396101	Muscle_Skeletal	0.962303	ELN	intron_7_73450914_73452037	ENSG00000049540.19	-0.848606
intron_7_74037739_74041216	0.393887	Muscle_Skeletal	0.962303	ELN	intron_7_73452069_73455546	ENSG00000049540.19	0.85259
intron_7_74041251_74042614	0.396101	Muscle_Skeletal	0.962303	ELN	intron_7_73455581_73456944	ENSG00000049540.19	0.848606
intron_7_780144_785517	0.396487	Muscle_Skeletal	0.962303	DNAAF5	intron_7_819781_825154	ENSG00000164818.16	0.847912
intron_7_92577717_92578150	0.396389	Muscle_Skeletal	0.962303	FAM133B	intron_7_92207031_92207464	ENSG00000234545.8	0.848087
intron_8_22636586_22636922	0.399335	Muscle_Skeletal	0.962303	BIN3	intron_8_22494099_22494435	ENSG00000147439.14	0.842809
intron_8_89981523_89981953	0.398072	Muscle_Skeletal	0.962303	NBN	intron_8_90993751_90994181	ENSG00000104320.15	-0.84507
intron_8_89981523_89982722	0.398072	Muscle_Skeletal	0.962303	NBN	intron_8_90993751_90994950	ENSG00000104320.15	0.84507
intron_8_89982002_89982722	0.398072	Muscle_Skeletal	0.962303	NBN	intron_8_90994230_90994950	ENSG00000104320.15	-0.84507
intron_8_89982855_89984525	0.394152	Muscle_Skeletal	0.962303	NBN	intron_8_90995083_90996753	ENSG00000104320.15	0.852113
intron_8_90001561_90005448	0.394152	Muscle_Skeletal	0.962303	DECR1	intron_8_91013789_91017676	ENSG00000104325.7	-0.852113
intron_9_128323147_128325143	0.39416	Muscle_Skeletal	0.962303	COQ4	intron_9_131085426_131087422	ENSG00000167113.11	0.852097
intron_9_75137616_75140834	0.399373	Muscle_Skeletal	0.962303	OSTF1	intron_9_77752532_77755750	ENSG00000134996.12	-0.842742
intron_9_93450599_93450742	0.399439	Muscle_Skeletal	0.962303	FAM120AOS	intron_9_96212881_96213024	ENSG00000188938.17	0.842623
intron_10_114491878_114526639	0.428282	Stomach	0.962304	ABLIM1	intron_10_116251637_116286398	ENSG00000099204.22	0.792135
intron_10_126008550_126009373	0.432035	Stomach	0.962304	FANK1	intron_10_127697119_127697942	ENSG00000203780.12	-0.785714
intron_10_127410924_127415152	0.427476	Stomach	0.962304	DOCK1	intron_10_129209188_129213416	ENSG00000150760.13	0.793518
intron_10_16505160_16511046	0.43495	Stomach	0.962304	PTER	intron_10_16547159_16553045	ENSG00000165983.15	0.780749
intron_10_16817084_16817315	0.433518	Stomach	0.962304	RSU1	intron_10_16859083_16859314	ENSG00000148484.18	0.783186
intron_10_42551462_42551577	0.430044	Stomach	0.962304	ZNF37BP	intron_10_43046910_43047025	ENSG00000234420.9	-0.789116
intron_10_5924801_5925367	0.428907	Stomach	0.962304	FBH1	intron_10_5966764_5967330	ENSG00000134452.20	-0.791063
intron_10_86710050_86716327	0.4289	Stomach	0.962304	LDB3	intron_10_88469807_88476084	ENSG00000122367.21	-0.791075
intron_10_98429642_98430571	0.434196	Stomach	0.962304	ENSG00000289758	intron_10_100189399_100190328	ENSG00000289758.1	0.782031
intron_10_98429642_98430571	0.434196	Stomach	0.962304	HPS1	intron_10_100189399_100190328	ENSG00000107521.21	0.782031
intron_11_10652182_10690265	0.431746	Stomach	0.962304	IRAG1	intron_11_10673729_10711812	ENSG00000072952.20	0.786207
intron_11_10652182_10693462	0.431746	Stomach	0.962304	IRAG1	intron_11_10673729_10715009	ENSG00000072952.20	0.786207
intron_11_1753670_1753803	0.431995	Stomach	0.962304	CTSD	intron_11_1774900_1775033	ENSG00000117984.15	0.785782
intron_11_1753670_1753803	0.431995	Stomach	0.962304	ENSG00000250644	intron_11_1774900_1775033	ENSG00000250644.3	0.785782
intron_11_34888428_34888752	0.432096	Stomach	0.962304	APIP	intron_11_34909975_34910299	ENSG00000149089.13	-0.78561
intron_11_43396818_43397347	0.431477	Stomach	0.962304	TTC17	intron_11_43418368_43418897	ENSG00000052841.16	-0.786667
intron_11_502249_504824	0.431947	Stomach	0.962304	RNH1	intron_11_502249_504824	ENSG00000023191.17	0.785864
intron_11_64287946_64288065	0.428415	Stomach	0.962304	GPR137	intron_11_64055418_64055537	ENSG00000173264.15	-0.791907
intron_11_64288214_64288340	0.428415	Stomach	0.962304	GPR137	intron_11_64055686_64055812	ENSG00000173264.15	-0.791907
intron_11_64765518_64765951	0.434655	Stomach	0.962304	SF1	intron_11_64532990_64533423	ENSG00000168066.22	0.78125
intron_11_67300499_67300990	0.428774	Stomach	0.962304	ANKRD13D	intron_11_67067970_67068461	ENSG00000172932.16	0.791292
intron_11_68171251_68171543	0.43385	Stomach	0.962304	KMT5B	intron_11_67938718_67939010	ENSG00000110066.16	0.782621
intron_11_721691_721903	0.432226	Stomach	0.962304	EPS8L2	intron_11_721691_721903	ENSG00000177106.17	-0.785388
intron_11_771426_772427	0.43142	Stomach	0.962304	GATD1	intron_11_771426_772427	ENSG00000177225.17	-0.786765
intron_11_8126804_8137378	0.426948	Stomach	0.962304	RIC3	intron_11_8148351_8158925	ENSG00000166405.16	0.794425
intron_11_85648089_85650249	0.430311	Stomach	0.962304	TMEM126A	intron_11_85359133_85361293	ENSG00000171202.7	-0.78866
intron_11_85648089_85654063	0.430311	Stomach	0.962304	TMEM126A	intron_11_85359133_85365107	ENSG00000171202.7	-0.78866
intron_11_87038186_87067694	0.430192	Stomach	0.962304	TMEM135	intron_11_86749228_86778736	ENSG00000166575.17	0.788863
intron_12_10075655_10081237	0.431811	Stomach	0.962304	CLEC1A	intron_12_10228254_10233836	ENSG00000150048.10	0.786096
intron_12_103763818_103766735	0.432454	Stomach	0.962304	ENSG00000257681	intron_12_104157596_104160513	ENSG00000257681.1	0.784999
intron_12_104135532_104137376	0.427642	Stomach	0.962304	NFYB	intron_12_104529310_104531154	ENSG00000120837.8	0.793233
intron_12_109565176_109567011	0.428392	Stomach	0.962304	MMAB	intron_12_110002981_110004816	ENSG00000139428.12	0.791946
intron_12_109568863_109571649	0.432316	Stomach	0.962304	MMAB	intron_12_110006668_110009454	ENSG00000139428.12	-0.785235
intron_12_113823321_113844668	0.434257	Stomach	0.962304	RBM19	intron_12_114261126_114282473	ENSG00000122965.11	0.781928
intron_12_21863054_21864439	0.429373	Stomach	0.962304	ABCC9	intron_12_22015988_22017373	ENSG00000069431.14	-0.790266
intron_12_21864477_21872625	0.43416	Stomach	0.962304	ABCC9	intron_12_22017411_22025559	ENSG00000069431.14	-0.782092
intron_12_29660885_29751666	0.427499	Stomach	0.962304	TMTC1	intron_12_29813818_29904599	ENSG00000133687.16	-0.793478
intron_12_48775450_48775673	0.430925	Stomach	0.962304	ADCY6	intron_12_49169233_49169456	ENSG00000174233.12	0.787611
intron_12_48814553_48823344	0.427426	Stomach	0.962304	CACNB3	intron_12_49208336_49217127	ENSG00000167535.8	-0.793605
intron_12_49792588_49792678	0.434957	Stomach	0.962304	NCKAP5L	intron_12_50186371_50186461	ENSG00000167566.17	-0.780738
intron_12_51049185_51053812	0.432597	Stomach	0.962304	LETMD1	intron_12_51442968_51447595	ENSG00000050426.16	0.784755
intron_12_66153410_66169855	0.42912	Stomach	0.962304	TMBIM4	intron_12_66547190_66563635	ENSG00000155957.19	0.790698
intron_12_82403130_82430893	0.432292	Stomach	0.962304	METTL25	intron_12_82796909_82824672	ENSG00000127720.8	-0.785276
intron_12_89351025_89351640	0.434765	Stomach	0.962304	DUSP6	intron_12_89744802_89745417	ENSG00000139318.8	-0.781063
intron_12_95252071_95256550	0.431677	Stomach	0.962304	VEZT	intron_12_95645847_95650326	ENSG00000028203.19	-0.786325
intron_13_20656430_20663263	0.43376	Stomach	0.962304	IFT88	intron_13_21230569_21237402	ENSG00000032742.18	0.782774
intron_13_45405977_45408927	0.434838	Stomach	0.962304	SLC25A30	intron_13_45980112_45983062	ENSG00000174032.17	0.780939
intron_13_49555673_49559918	0.43479	Stomach	0.962304	RCBTB1	intron_13_50129809_50134054	ENSG00000136144.12	-0.781021
intron_14_100295993_100298842	0.434907	Stomach	0.962304	SLC25A29	intron_14_100762330_100765179	ENSG00000197119.13	-0.780822
intron_14_20452149_20452276	0.431746	Stomach	0.962304	OSGEP	intron_14_20920308_20920435	ENSG00000092094.11	0.786207
intron_14_20452149_20452329	0.431746	Stomach	0.962304	OSGEP	intron_14_20920308_20920488	ENSG00000092094.11	-0.786207
intron_14_20452448_20454569	0.431746	Stomach	0.962304	OSGEP	intron_14_20920607_20922728	ENSG00000092094.11	-0.786207
intron_14_26549781_26595410	0.433549	Stomach	0.962304	NOVA1	intron_14_27018987_27064616	ENSG00000139910.20	-0.783133
intron_14_64924126_64943299	0.43065	Stomach	0.962304	CHURC1	intron_14_65390844_65410017	ENSG00000258289.10	-0.788079
intron_14_91792558_91797785	0.435019	Stomach	0.962304	TC2N	intron_14_92258902_92264129	ENSG00000165929.13	-0.780632
intron_14_91797901_91798299	0.427599	Stomach	0.962304	TC2N	intron_14_92264245_92264643	ENSG00000165929.13	-0.793307
intron_14_99914304_99914566	0.431901	Stomach	0.962304	EML1	intron_14_100380641_100380903	ENSG00000066629.19	-0.785943
intron_15_101285801_101286908	0.42902	Stomach	0.962304	SNRPA1	intron_15_101826006_101827113	ENSG00000131876.18	-0.790869
intron_15_57376567_57437985	0.429612	Stomach	0.962304	CGNL1	intron_15_57668765_57730183	ENSG00000128849.11	0.789855
intron_15_58682314_58717577	0.427428	Stomach	0.962304	ADAM10	intron_15_58974513_59009776	ENSG00000137845.15	-0.7936
intron_15_75028453_75048553	0.431588	Stomach	0.962304	PPCDC	intron_15_75320794_75340894	ENSG00000138621.12	0.786477
intron_15_90530203_90540039	0.427127	Stomach	0.962304	CRTC3	intron_15_91073435_91083271	ENSG00000140577.17	0.794118
intron_15_99334129_99352369	0.43348	Stomach	0.962304	LRRC28	intron_15_99874334_99892574	ENSG00000168904.15	-0.783251
intron_16_1352306_1361743	0.433628	Stomach	0.962304	GNPTG	intron_16_1402307_1411744	ENSG00000090581.11	-0.782998
intron_16_1497104_1497361	0.434673	Stomach	0.962304	TELO2	intron_16_1547105_1547362	ENSG00000100726.15	0.781221
intron_16_23389086_23391962	0.426922	Stomach	0.962304	COG7	intron_16_23400407_23403283	ENSG00000168434.13	0.794469
intron_16_25170805_25174937	0.431435	Stomach	0.962304	LCMT1	intron_16_25182126_25186258	ENSG00000205629.12	-0.786738
intron_16_29087403_29090740	0.427901	Stomach	0.962304	ENSG00000284671	intron_16_29098724_29102061	ENSG00000284671.1	0.792789
intron_16_4717553_4724750	0.427258	Stomach	0.962304	ANKS3	intron_16_4767554_4774751	ENSG00000168096.15	0.793893
intron_16_56666970_56667312	0.433049	Stomach	0.962304	MT1G	intron_16_56700882_56701224	ENSG00000125144.14	0.783985
intron_16_70034360_70036432	0.43479	Stomach	0.962304	PDXDC2P-NPIPB14P	intron_16_70068263_70070335	ENSG00000196696.14	-0.781022
intron_16_70034360_70036432	0.43479	Stomach	0.962304	PDXDC2P	intron_16_70068263_70070335	ENSG00000255185.7	-0.781022
intron_16_70475767_70478272	0.433954	Stomach	0.962304	FCSK	intron_16_70509670_70512175	ENSG00000157353.17	0.782443
intron_16_70514509_70517626	0.428289	Stomach	0.962304	COG4	intron_16_70548412_70551529	ENSG00000103051.21	-0.792122
intron_16_74664745_74666786	0.430427	Stomach	0.962304	RFWD3	intron_16_74698643_74700684	ENSG00000168411.14	-0.788462
intron_16_86491004_86498424	0.432316	Stomach	0.962304	FENDRR	intron_16_86524610_86532030	ENSG00000268388.6	-0.785235
intron_16_89689324_89690553	0.435103	Stomach	0.962304	CDK10	intron_16_89755732_89756961	ENSG00000185324.22	-0.78049
intron_17_1369741_1400047	0.427258	Stomach	0.962304	YWHAE	intron_17_1273035_1303341	ENSG00000108953.17	-0.793893
intron_17_18360552_18363372	0.426633	Stomach	0.962304	SHMT1	intron_17_18263866_18266686	ENSG00000176974.21	-0.794966
intron_17_3655352_3656487	0.429456	Stomach	0.962304	CTNS	intron_17_3558646_3559781	ENSG00000040531.16	-0.790123
intron_17_39177535_39177984	0.433964	Stomach	0.962304	CACNB1	intron_17_37333788_37334237	ENSG00000067191.17	-0.782427
intron_17_39178079_39183713	0.433964	Stomach	0.962304	CACNB1	intron_17_37334332_37339966	ENSG00000067191.17	0.782427
intron_17_4066540_4067163	0.429483	Stomach	0.962304	ZZEF1	intron_17_3969834_3970457	ENSG00000074755.15	-0.790076
intron_17_42587864_42592056	0.43479	Stomach	0.962304	RETREG3	intron_17_40739882_40744074	ENSG00000141699.11	0.781022
intron_17_45113605_45114250	0.434676	Stomach	0.962304	PLCD3	intron_17_43190973_43191618	ENSG00000161714.12	-0.781215
intron_17_78997963_78998148	0.429615	Stomach	0.962304	CANT1	intron_17_76994045_76994230	ENSG00000171302.17	0.78985
intron_17_81192593_81192736	0.42752	Stomach	0.962304	CEP131	intron_17_79166393_79166536	ENSG00000141577.14	0.793443
intron_17_82036063_82036191	0.433989	Stomach	0.962304	DCXR	intron_17_79993939_79994067	ENSG00000169738.8	0.782383
intron_18_49282175_49286434	0.431307	Stomach	0.962304	DYM	intron_18_46808545_46812804	ENSG00000141627.14	0.786957
intron_18_55254700_55257315	0.432381	Stomach	0.962304	TCF4	intron_18_52921931_52924546	ENSG00000196628.20	0.785124
intron_18_68701790_68710021	0.433518	Stomach	0.962304	TMX3	intron_18_66369027_66377258	ENSG00000166479.10	-0.783186
intron_19_1054341_1054570	0.43479	Stomach	0.962304	ABCA7	intron_19_1054340_1054569	ENSG00000064687.13	-0.781022
intron_19_11405231_11405323	0.43483	Stomach	0.962304	RGL3	intron_19_11515907_11515999	ENSG00000205517.13	0.780952
intron_19_11405231_11406419	0.43483	Stomach	0.962304	RGL3	intron_19_11515907_11517095	ENSG00000205517.13	-0.780952
intron_19_11405426_11406419	0.43483	Stomach	0.962304	RGL3	intron_19_11516102_11517095	ENSG00000205517.13	0.780952
intron_19_12690110_12691166	0.428113	Stomach	0.962304	FBXW9	intron_19_12800924_12801980	ENSG00000132004.13	-0.792425
intron_19_12715739_12719029	0.434736	Stomach	0.962304	TNPO2	intron_19_12826553_12829843	ENSG00000105576.16	-0.781113
intron_19_14440329_14441143	0.42867	Stomach	0.962304	PKN1	intron_19_14551141_14551955	ENSG00000123143.13	-0.791469
intron_19_15166091_15167249	0.433975	Stomach	0.962304	NOTCH3	intron_19_15276902_15278060	ENSG00000074181.9	-0.782407
intron_19_15680519_15682389	0.434655	Stomach	0.962304	CYP4F12	intron_19_15791329_15793199	ENSG00000186204.15	-0.78125
intron_19_17794883_17807758	0.429212	Stomach	0.962304	B3GNT3	intron_19_17905692_17918567	ENSG00000179913.11	-0.790541
intron_19_1880115_1881235	0.43479	Stomach	0.962304	ABHD17A	intron_19_1880114_1881234	ENSG00000129968.17	0.781022
intron_19_19134887_19138426	0.428967	Stomach	0.962304	TMEM161A	intron_19_19245696_19249235	ENSG00000064545.15	0.79096
intron_19_19199234_19200819	0.430509	Stomach	0.962304	RFXANK	intron_19_19310043_19311628	ENSG00000064490.14	-0.788321
intron_19_41239720_41242883	0.429831	Stomach	0.962304	AXL	intron_19_41745625_41748788	ENSG00000167601.12	-0.789482
intron_19_45297954_45298143	0.433724	Stomach	0.962304	MARK4	intron_19_45801212_45801401	ENSG00000007047.16	0.782835
intron_19_48638144_48638888	0.429833	Stomach	0.962304	CA11	intron_19_49141401_49142145	ENSG00000063180.9	0.789477
intron_19_49355970_49357252	0.429189	Stomach	0.962304	TEAD2	intron_19_49859227_49860509	ENSG00000074219.14	-0.79058
intron_19_52774701_52778826	0.433795	Stomach	0.962304	ZNF600	intron_19_53277954_53282079	ENSG00000189190.11	-0.782714
intron_19_55476807_55481201	0.434534	Stomach	0.962304	ZNF628	intron_19_55988174_55992568	ENSG00000197483.10	0.781457
intron_19_57248700_57253073	0.432491	Stomach	0.962304	ZNF805	intron_19_57760068_57764441	ENSG00000204524.7	0.784936
intron_19_57476672_57477277	0.430945	Stomach	0.962304	ENSG00000268163	intron_19_57988040_57988645	ENSG00000268163.1	-0.787576
intron_19_57476672_57477277	0.430945	Stomach	0.962304	ZNF772	intron_19_57988040_57988645	ENSG00000197128.13	-0.787576
intron_19_7168094_7170537	0.428518	Stomach	0.962304	INSR	intron_19_7168105_7170548	ENSG00000171105.14	-0.79173
intron_1_113979630_113980332	0.435016	Stomach	0.962304	OLFML3	intron_1_114522252_114522954	ENSG00000116774.12	0.780637
intron_1_153543923_153544654	0.43282	Stomach	0.962304	S100A4	intron_1_153516399_153517130	ENSG00000196154.12	0.784375
intron_1_153543939_153544654	0.43282	Stomach	0.962304	S100A4	intron_1_153516415_153517130	ENSG00000196154.12	-0.784375
intron_1_156293209_156293618	0.432316	Stomach	0.962304	GLMP	intron_1_156263000_156263409	ENSG00000198715.13	0.785235
intron_1_171138153_171147626	0.426688	Stomach	0.962304	FMO6P	intron_1_171107292_171116765	ENSG00000117507.6	-0.794872
intron_1_1839238_1879787	0.434877	Stomach	0.962304	GNB1	intron_1_1770677_1811226	ENSG00000078369.19	-0.780873
intron_1_198297240_198319412	0.428555	Stomach	0.962304	NEK7	intron_1_198266370_198288542	ENSG00000151414.15	-0.791667
intron_1_205528168_205528999	0.432751	Stomach	0.962304	CDK18	intron_1_205497296_205498127	ENSG00000117266.16	-0.784493
intron_1_212433120_212444339	0.430552	Stomach	0.962304	NENF	intron_1_212606462_212617681	ENSG00000117691.10	-0.788247
intron_1_214332192_214334200	0.427915	Stomach	0.962304	SMYD2	intron_1_214505535_214507543	ENSG00000143499.14	0.792765
intron_1_224303857_224304736	0.429152	Stomach	0.962304	NVL	intron_1_224491559_224492438	ENSG00000143748.18	-0.790644
intron_1_228108318_228108437	0.431225	Stomach	0.962304	MRPL55	intron_1_228296019_228296138	ENSG00000162910.19	0.787097
intron_1_228108318_228109149	0.431225	Stomach	0.962304	MRPL55	intron_1_228296019_228296850	ENSG00000162910.19	0.787097
intron_1_228108318_228109261	0.431225	Stomach	0.962304	MRPL55	intron_1_228296019_228296962	ENSG00000162910.19	0.787097
intron_1_228108321_228108437	0.431225	Stomach	0.962304	MRPL55	intron_1_228296022_228296138	ENSG00000162910.19	0.787097
intron_1_228108321_228108955	0.431225	Stomach	0.962304	MRPL55	intron_1_228296022_228296656	ENSG00000162910.19	-0.787097
intron_1_228109021_228109149	0.431225	Stomach	0.962304	MRPL55	intron_1_228296722_228296850	ENSG00000162910.19	-0.787097
intron_1_228109021_228109261	0.431225	Stomach	0.962304	MRPL55	intron_1_228296722_228296962	ENSG00000162910.19	-0.787097
intron_1_23451528_23452697	0.434306	Stomach	0.962304	ASAP3	intron_1_23778021_23779190	ENSG00000088280.20	-0.781845
intron_1_31728081_31728182	0.432616	Stomach	0.962304	ADGRB2	intron_1_32193682_32193783	ENSG00000121753.13	0.784722
intron_1_32672901_32673459	0.434696	Stomach	0.962304	RBBP4	intron_1_33138502_33139060	ENSG00000162521.19	0.781182
intron_1_39570002_39571234	0.431469	Stomach	0.962304	PABPC4	intron_1_40035674_40036906	ENSG00000090621.15	-0.78668
intron_1_45591270_45602255	0.432799	Stomach	0.962304	NASP	intron_1_46056942_46067927	ENSG00000132780.17	-0.78441
intron_1_45600457_45602255	0.427111	Stomach	0.962304	NASP	intron_1_46066129_46067927	ENSG00000132780.17	0.794146
intron_1_54605209_54607134	0.427025	Stomach	0.962304	ACOT11	intron_1_55070882_55072807	ENSG00000162390.18	-0.794294
intron_1_59901103_59904871	0.429072	Stomach	0.962304	CYP2J2	intron_1_60366775_60370543	ENSG00000134716.11	-0.79078
intron_1_84650527_84651883	0.427458	Stomach	0.962304	SSX2IP	intron_1_85116210_85117566	ENSG00000117155.17	-0.793548
intron_1_88961287_88961381	0.434907	Stomach	0.962304	KYAT3	intron_1_89426970_89427064	ENSG00000137944.18	-0.780822
intron_1_88984066_88992585	0.434907	Stomach	0.962304	RBMXL1	intron_1_89449749_89458268	ENSG00000213516.10	0.780822
intron_20_16381747_16404813	0.427995	Stomach	0.962304	KIF16B	intron_20_16362392_16385458	ENSG00000089177.19	-0.792627
intron_20_34850197_34851231	0.426655	Stomach	0.962304	GGT7	intron_20_33438000_33439034	ENSG00000131067.17	0.794928
intron_20_36653701_36654801	0.43411	Stomach	0.962304	NDRG3	intron_20_35282104_35283204	ENSG00000101079.21	-0.782178
intron_20_36653701_36656360	0.43411	Stomach	0.962304	NDRG3	intron_20_35282104_35284763	ENSG00000101079.21	0.782178
intron_20_3693131_3693447	0.429283	Stomach	0.962304	SIGLEC1	intron_20_3673778_3674094	ENSG00000088827.14	-0.790419
intron_20_43515159_43515292	0.433129	Stomach	0.962304	ENSG00000288000	intron_20_42143799_42143932	ENSG00000288000.1	-0.783848
intron_20_43515159_43515292	0.433129	Stomach	0.962304	L3MBTL1	intron_20_42143799_42143932	ENSG00000185513.18	-0.783848
intron_20_59999663_60001343	0.430132	Stomach	0.962304	CDH26	intron_20_58574718_58576398	ENSG00000124215.17	0.788966
intron_20_62956962_62957441	0.43241	Stomach	0.962304	SLC17A9	intron_20_61588314_61588793	ENSG00000101194.18	0.785074
intron_21_25603935_25606449	0.430559	Stomach	0.962304	MRPL39	intron_21_26976247_26978761	ENSG00000154719.14	-0.788235
intron_21_33456097_33460413	0.426613	Stomach	0.962304	TMEM50B	intron_21_34828404_34832720	ENSG00000142188.17	-0.795
intron_21_36360077_36360184	0.428256	Stomach	0.962304	MORC3	intron_21_37732375_37732482	ENSG00000159256.13	0.79218
intron_21_46560783_46561748	0.43066	Stomach	0.962304	DIP2A	intron_21_47980696_47981661	ENSG00000160305.18	0.788063
intron_22_20426282_20427398	0.433752	Stomach	0.962304	SCARF2	intron_22_20780569_20781685	ENSG00000244486.9	0.782787
intron_2_108472899_108475535	0.427718	Stomach	0.962304	GCC2	intron_2_109089355_109091991	ENSG00000135968.22	0.793103
intron_2_130356200_130358867	0.428555	Stomach	0.962304	PTPN18	intron_2_131113773_131116440	ENSG00000072135.13	0.791667
intron_2_230361697_230370908	0.431398	Stomach	0.962304	SP140L	intron_2_231226412_231235623	ENSG00000185404.17	-0.786802
intron_2_32812615_32817457	0.433096	Stomach	0.962304	TTC27	intron_2_33037682_33042524	ENSG00000018699.13	-0.783905
intron_2_3558998_3559404	0.434397	Stomach	0.962304	RNASEH1-DT	intron_2_3606588_3606994	ENSG00000234171.5	-0.78169
intron_2_39769093_39769710	0.430268	Stomach	0.962304	THUMPD2	intron_2_39996233_39996850	ENSG00000138050.15	-0.788732
intron_2_47823360_47832349	0.43326	Stomach	0.962304	FBXO11	intron_2_48050499_48059488	ENSG00000138081.22	-0.783626
intron_2_61162955_61163052	0.432111	Stomach	0.962304	C2orf74	intron_2_61390090_61390187	ENSG00000237651.8	0.785584
intron_2_61162955_61163052	0.432111	Stomach	0.962304	ENSG00000274769	intron_2_61390090_61390187	ENSG00000274769.1	0.785584
intron_2_64108379_64144081	0.433348	Stomach	0.962304	PELI1	intron_2_64335513_64371215	ENSG00000197329.12	-0.783476
intron_3_112999564_113000850	0.433857	Stomach	0.962304	GTPBP8	intron_3_112718411_112719697	ENSG00000163607.18	0.782609
intron_3_113278783_113279249	0.427426	Stomach	0.962304	BOC	intron_3_112997630_112998096	ENSG00000144857.15	-0.793605
intron_3_129004077_129030703	0.431607	Stomach	0.962304	EFCC1	intron_3_128722920_128749546	ENSG00000114654.8	-0.786444
intron_3_130104297_130105530	0.428677	Stomach	0.962304	ENSG00000291081	intron_3_129823140_129824373	ENSG00000291081.1	0.791457
intron_3_131362441_131363356	0.429953	Stomach	0.962304	NUDT16L2P	intron_3_131081285_131082200	ENSG00000246082.4	-0.789272
intron_3_132716909_132718994	0.431815	Stomach	0.962304	NPHP3-ACAD11	intron_3_132435753_132437838	ENSG00000274810.4	0.78609
intron_3_132716909_132718994	0.431815	Stomach	0.962304	NPHP3	intron_3_132435753_132437838	ENSG00000113971.21	0.78609
intron_3_134357763_134358540	0.432035	Stomach	0.962304	AMOTL2	intron_3_134076605_134077382	ENSG00000114019.15	-0.785714
intron_3_196728136_196730992	0.431349	Stomach	0.962304	PIGX	intron_3_196455007_196457863	ENSG00000163964.18	-0.786885
intron_3_196728755_196730992	0.431349	Stomach	0.962304	PIGX	intron_3_196455626_196457863	ENSG00000163964.18	0.786885
intron_3_19978403_19983708	0.427029	Stomach	0.962304	RAB5A	intron_3_20019895_20025200	ENSG00000144566.11	0.794286
intron_3_28241812_28253731	0.433689	Stomach	0.962304	CMC1	intron_3_28283303_28295222	ENSG00000187118.14	-0.782895
intron_3_39103553_39107479	0.426647	Stomach	0.962304	GORASP1	intron_3_39145044_39148970	ENSG00000114745.15	0.794942
intron_3_49298635_49302384	0.431271	Stomach	0.962304	USP4	intron_3_49336068_49339817	ENSG00000114316.13	0.787018
intron_3_49810183_49810263	0.426987	Stomach	0.962304	UBA7	intron_3_49847616_49847696	ENSG00000182179.13	0.794358
intron_3_58146993_58148206	0.434405	Stomach	0.962304	FLNB	intron_3_58132720_58133933	ENSG00000136068.16	-0.781676
intron_3_64019037_64019296	0.435019	Stomach	0.962304	PSMD6	intron_3_64004713_64004972	ENSG00000163636.11	0.780632
intron_4_118704051_118705611	0.432939	Stomach	0.962304	METTL14	intron_4_119625206_119626766	ENSG00000145388.15	0.784173
intron_4_123396932_123397611	0.430351	Stomach	0.962304	SPRY1	intron_4_124318087_124318766	ENSG00000164056.11	0.788591
intron_4_147639082_147642787	0.42752	Stomach	0.962304	PRMT9	intron_4_148560233_148563938	ENSG00000164169.13	0.793443
intron_4_150278004_150282450	0.429456	Stomach	0.962304	LRBA	intron_4_151199156_151203602	ENSG00000198589.15	0.790123
intron_4_16213898_16226259	0.433775	Stomach	0.962304	TAPT1	intron_4_16215521_16227882	ENSG00000169762.17	-0.782748
intron_4_185690611_185775227	0.433963	Stomach	0.962304	SORBS2	intron_4_186611765_186696381	ENSG00000154556.20	-0.782428
intron_4_2252522_2257982	0.433314	Stomach	0.962304	MXD4	intron_4_2254249_2259709	ENSG00000123933.17	0.783533
intron_5_103019843_103028182	0.431567	Stomach	0.962304	PAM	intron_5_102355547_102363886	ENSG00000145730.21	-0.786512
intron_5_119356121_119392816	0.428649	Stomach	0.962304	TNFAIP8	intron_5_118691816_118728511	ENSG00000145779.8	0.791506
intron_5_143057747_143120988	0.434818	Stomach	0.962304	ARHGAP26	intron_5_142437312_142500553	ENSG00000145819.18	0.780973
intron_5_150778972_150795430	0.428253	Stomach	0.962304	SMIM3	intron_5_150158534_150174992	ENSG00000256235.3	0.792185
intron_5_179840959_179841907	0.430217	Stomach	0.962304	MRNIP	intron_5_179267959_179268907	ENSG00000161010.16	-0.78882
intron_5_69255528_69258043	0.430268	Stomach	0.962304	CDK7	intron_5_68551355_68553870	ENSG00000134058.12	0.788732
intron_5_7861773_7862823	0.429495	Stomach	0.962304	FASTKD3	intron_5_7861886_7862936	ENSG00000124279.12	-0.790055
intron_5_79613075_79617530	0.427357	Stomach	0.962304	TENT2	intron_5_78908898_78913353	ENSG00000164329.14	-0.793722
intron_5_79613075_79619612	0.427357	Stomach	0.962304	TENT2	intron_5_78908898_78915435	ENSG00000164329.14	0.793722
intron_5_79657001_79668892	0.432598	Stomach	0.962304	TENT2	intron_5_78952824_78964715	ENSG00000164329.14	0.784753
intron_6_108854485_108858199	0.429706	Stomach	0.962304	ARMC2	intron_6_109175688_109179402	ENSG00000118690.13	-0.789695
intron_6_108858271_108868824	0.430935	Stomach	0.962304	ARMC2	intron_6_109179474_109190027	ENSG00000118690.13	-0.787592
intron_6_122610535_122633283	0.433975	Stomach	0.962304	PKIB	intron_6_122931680_122954428	ENSG00000135549.16	0.782407
intron_6_136274189_136275532	0.431793	Stomach	0.962304	BCLAF1	intron_6_136595327_136596670	ENSG00000029363.17	0.786127
intron_6_151423631_151427482	0.42788	Stomach	0.962304	RMND1	intron_6_151744766_151748617	ENSG00000155906.20	0.792824
intron_6_28271934_28272670	0.433045	Stomach	0.962304	ENSG00000276302	intron_6_28239712_28240447	ENSG00000276302.1	-0.783992
intron_6_28271934_28272670	0.433045	Stomach	0.962304	ZSCAN26	intron_6_28239712_28240447	ENSG00000197062.12	-0.783992
intron_6_28272339_28272670	0.433045	Stomach	0.962304	ZSCAN26	intron_6_28240116_28240447	ENSG00000197062.12	0.783992
intron_6_31145073_31145166	0.430427	Stomach	0.962304	CCHCR1	intron_6_31112850_31112943	ENSG00000204536.15	-0.788462
intron_6_31145073_31145188	0.430427	Stomach	0.962304	CCHCR1	intron_6_31112850_31112965	ENSG00000204536.15	0.788462
intron_6_52516737_52535783	0.432618	Stomach	0.962304	TRAM2	intron_6_52381535_52400581	ENSG00000065308.5	0.78472
intron_7_105877257_105878207	0.427385	Stomach	0.962304	CDHR3	intron_7_105517703_105518653	ENSG00000128536.16	0.793674
intron_7_128580094_128591850	0.429835	Stomach	0.962304	ENSG00000242588	intron_7_128220148_128231904	ENSG00000242588.7	0.789474
intron_7_128580094_128591850	0.429835	Stomach	0.962304	ENSG00000280828	intron_7_128220148_128231904	ENSG00000280828.1	0.789474
intron_7_1549604_1549854	0.427718	Stomach	0.962304	TMEM184A	intron_7_1589240_1589490	ENSG00000164855.16	-0.793103
intron_7_155303895_155308241	0.430342	Stomach	0.962304	INSIG1	intron_7_155095605_155099951	ENSG00000186480.13	0.788607
intron_7_23197247_23199458	0.434501	Stomach	0.962304	NUP42	intron_7_23236866_23239077	ENSG00000136243.18	-0.781513
intron_7_54757594_54759158	0.433167	Stomach	0.962304	SEC61G	intron_7_54825287_54826851	ENSG00000132432.14	-0.783784
intron_7_54757594_54759162	0.433167	Stomach	0.962304	SEC61G	intron_7_54825287_54826855	ENSG00000132432.14	0.783784
intron_7_67306083_67308577	0.432258	Stomach	0.962304	STAG3L4	intron_7_66771070_66773564	ENSG00000291153.1	-0.785333
intron_7_67306083_67308577	0.432258	Stomach	0.962304	STAG3L4	intron_7_66771070_66773564	ENSG00000106610.17	-0.785333
intron_7_77778446_77778530	0.434477	Stomach	0.962304	RSBN1L	intron_7_77407763_77407847	ENSG00000187257.16	-0.781553
intron_7_843520_851384	0.427827	Stomach	0.962304	SUN1	intron_7_883157_891021	ENSG00000164828.18	-0.792916
intron_8_124999694_125003176	0.433419	Stomach	0.962304	SQLE	intron_8_126011936_126015418	ENSG00000104549.12	-0.783355
intron_8_134590355_134600436	0.433752	Stomach	0.962304	ZFAT	intron_8_135602598_135612679	ENSG00000066827.16	-0.782787
intron_8_144499522_144504965	0.430509	Stomach	0.962304	ENSG00000255182	intron_8_145724905_145730348	ENSG00000255182.2	-0.788321
intron_8_22630578_22636525	0.427184	Stomach	0.962304	BIN3	intron_8_22488091_22494038	ENSG00000147439.14	0.79402
intron_8_22630578_22636922	0.427184	Stomach	0.962304	BIN3	intron_8_22488091_22494435	ENSG00000147439.14	-0.79402
intron_8_54062324_54063328	0.427341	Stomach	0.962304	LYPLA1	intron_8_54974884_54975888	ENSG00000120992.18	-0.79375
intron_9_113360737_113362369	0.433616	Stomach	0.962304	BSPRY	intron_9_116123017_116124649	ENSG00000119411.11	-0.783019
intron_9_115063189_115063796	0.432226	Stomach	0.962304	TNC	intron_9_117825468_117826075	ENSG00000041982.17	-0.785388
intron_9_125261959_125298890	0.429104	Stomach	0.962304	GAPVD1	intron_9_128024238_128061169	ENSG00000165219.23	-0.790726
intron_9_134730475_134731496	0.428258	Stomach	0.962304	COL5A1	intron_9_137622321_137623342	ENSG00000130635.17	0.792176
intron_9_35658727_35660401	0.431009	Stomach	0.962304	CCDC107	intron_9_35658724_35660398	ENSG00000159884.12	-0.787467
intron_9_87969349_87970776	0.430363	Stomach	0.962304	CDK20	intron_9_90584264_90585691	ENSG00000156345.18	-0.788571
intron_9_87969919_87970568	0.430363	Stomach	0.962304	CDK20	intron_9_90584834_90585483	ENSG00000156345.18	0.788571
intron_9_89388792_89388872	0.429372	Stomach	0.962304	SEMA4D	intron_9_92003707_92003787	ENSG00000187764.12	0.790267
intron_9_98199588_98200253	0.428879	Stomach	0.962304	TBC1D2	intron_9_100961870_100962535	ENSG00000095383.20	-0.791111
intron_19_7555075_7555249	0.446211	Esophagus_Muscularis	0.962305	PNPLA6	intron_19_7619961_7620135	ENSG00000032444.17	-0.761748
intron_19_38889155_38889689	0.435149	Stomach	0.962306	SIRT2	intron_19_39379795_39380329	ENSG00000068903.21	-0.78041
intron_3_52517393_52517550	0.435173	Stomach	0.962306	STAB1	intron_3_52551409_52551566	ENSG00000010327.10	-0.780371
intron_22_42577959_42580217	0.406618	Heart_Atrial_Appendage	0.962307	RRP7BP	intron_22_42973965_42976223	ENSG00000291035.1	-0.82986
intron_12_51049185_51053778	0.369287	Vagina	0.962307	LETMD1	intron_12_51442968_51447561	ENSG00000050426.16	0.89781
intron_14_50445194_50446079	0.369071	Vagina	0.962307	MAP4K5	intron_14_50911912_50912797	ENSG00000012983.12	-0.898214
intron_1_198232637_198253040	0.369107	Vagina	0.962307	NEK7	intron_1_198201767_198222170	ENSG00000151414.15	-0.898148
intron_1_247301276_247308475	0.369207	Vagina	0.962307	ZNF496	intron_1_247464578_247471777	ENSG00000162714.13	-0.897959
intron_8_103213085_103227989	0.369298	Vagina	0.962307	BAALC	intron_8_104225313_104240217	ENSG00000164929.17	0.897789
intron_8_123506574_123531898	0.36918	Vagina	0.962307	FBXO32	intron_8_124518814_124544138	ENSG00000156804.7	0.89801
intron_7_92566061_92569823	0.400118	Uterus	0.962307	FAM133B	intron_7_92195375_92199137	ENSG00000234545.8	0.84141
intron_20_44936730_44958337	0.369401	Vagina	0.962311	PABPC1L	intron_20_43565371_43586978	ENSG00000101104.13	-0.897596
intron_20_44938191_44952643	0.369401	Vagina	0.962311	PABPC1L	intron_20_43566832_43581284	ENSG00000101104.13	0.897596
intron_20_44938191_44958337	0.369401	Vagina	0.962311	PABPC1L	intron_20_43566832_43586978	ENSG00000101104.13	0.897596
intron_10_110919657_110964125	0.441008	Brain_Substantia_nigra	0.962314	SHOC2	intron_10_112679415_112723883	ENSG00000108061.13	-0.770492
intron_10_119810217_119811757	0.44102	Brain_Substantia_nigra	0.962314	INPP5F	intron_10_121569729_121571269	ENSG00000198825.15	0.770471
intron_10_38017386_38054375	0.44328	Brain_Substantia_nigra	0.962314	ZNF33A	intron_10_38306314_38343303	ENSG00000189180.16	0.766667
intron_10_38017386_38054378	0.44328	Brain_Substantia_nigra	0.962314	ZNF33A	intron_10_38306314_38343306	ENSG00000189180.16	0.766667
intron_10_5953206_5956379	0.443337	Brain_Substantia_nigra	0.962314	IL15RA	intron_10_5995169_5998342	ENSG00000134470.21	0.766571
intron_11_10451043_10461515	0.442886	Brain_Substantia_nigra	0.962314	AMPD3	intron_11_10472590_10483062	ENSG00000133805.16	0.76733
intron_11_75268959_75272895	0.441456	Brain_Substantia_nigra	0.962314	ARRB1	intron_11_74980003_74983939	ENSG00000137486.17	-0.769737
intron_12_106957149_106967111	0.443424	Brain_Substantia_nigra	0.962314	TMEM263	intron_12_107350927_107360889	ENSG00000151135.10	-0.766423
intron_12_48149998_48150087	0.442463	Brain_Substantia_nigra	0.962314	ASB8	intron_12_48543781_48543870	ENSG00000177981.11	0.768041
intron_12_48149998_48151201	0.442463	Brain_Substantia_nigra	0.962314	ASB8	intron_12_48543781_48544984	ENSG00000177981.11	-0.768041
intron_12_48150140_48151201	0.442463	Brain_Substantia_nigra	0.962314	ASB8	intron_12_48543923_48544984	ENSG00000177981.11	0.768041
intron_13_42919332_42926336	0.442744	Brain_Substantia_nigra	0.962314	EPSTI1	intron_13_43493468_43500472	ENSG00000133106.15	-0.767568
intron_14_23308199_23308816	0.441756	Brain_Substantia_nigra	0.962314	BCL2L2	intron_14_23777408_23778025	ENSG00000129473.11	-0.769231
intron_16_11698325_11700452	0.442891	Brain_Substantia_nigra	0.962314	TXNDC11	intron_16_11792181_11794308	ENSG00000153066.13	-0.76732
intron_17_40129627_40132034	0.44073	Brain_Substantia_nigra	0.962314	MSL1	intron_17_38285880_38288287	ENSG00000188895.12	0.770961
intron_17_46984069_46998700	0.441243	Brain_Substantia_nigra	0.962314	ENSG00000262879	intron_17_45061435_45076066	ENSG00000262879.7	-0.770096
intron_18_34851928_34858285	0.441517	Brain_Substantia_nigra	0.962314	DTNA	intron_18_32431892_32438249	ENSG00000134769.23	-0.769634
intron_19_12691257_12691342	0.443323	Brain_Substantia_nigra	0.962314	FBXW9	intron_19_12802071_12802156	ENSG00000132004.13	-0.766594
intron_19_12694722_12694799	0.443236	Brain_Substantia_nigra	0.962314	FBXW9	intron_19_12805536_12805613	ENSG00000132004.13	-0.76674
intron_19_36974466_36979004	0.441756	Brain_Substantia_nigra	0.962314	ZNF568	intron_19_37465368_37469906	ENSG00000198453.15	-0.769231
intron_19_39335531_39335974	0.442354	Brain_Substantia_nigra	0.962314	GMFG	intron_19_39826171_39826614	ENSG00000130755.13	-0.768224
intron_1_110896733_110897809	0.441456	Brain_Substantia_nigra	0.962314	CD53	intron_1_111439355_111440431	ENSG00000143119.14	-0.769737
intron_1_51834170_51836131	0.443146	Brain_Substantia_nigra	0.962314	NRDC	intron_1_52299842_52301803	ENSG00000078618.23	-0.766892
intron_20_18494063_18495838	0.44328	Brain_Substantia_nigra	0.962314	RBBP9	intron_20_18474707_18476482	ENSG00000089050.16	-0.766667
intron_20_3209617_3213258	0.442134	Brain_Substantia_nigra	0.962314	ITPA	intron_20_3190263_3193904	ENSG00000125877.13	0.768595
intron_20_3213226_3213319	0.442134	Brain_Substantia_nigra	0.962314	ITPA	intron_20_3193872_3193965	ENSG00000125877.13	-0.768595
intron_20_47757463_47785343	0.443072	Brain_Substantia_nigra	0.962314	SULF2	intron_20_46386207_46414087	ENSG00000196562.16	-0.767016
intron_20_47757463_47785835	0.443072	Brain_Substantia_nigra	0.962314	SULF2	intron_20_46386207_46414579	ENSG00000196562.16	0.767016
intron_22_17582653_17583416	0.441655	Brain_Substantia_nigra	0.962314	SLC25A18	intron_22_18065419_18066182	ENSG00000182902.14	0.769401
intron_22_23153134_23155968	0.442361	Brain_Substantia_nigra	0.962314	RAB36	intron_22_23495321_23498155	ENSG00000100228.14	0.768212
intron_2_64100499_64104701	0.443449	Brain_Substantia_nigra	0.962314	PELI1	intron_2_64327633_64331835	ENSG00000197329.12	0.766382
intron_2_85893928_85904985	0.443424	Brain_Substantia_nigra	0.962314	ST3GAL5	intron_2_86121051_86132108	ENSG00000115525.18	0.766423
intron_3_119648668_119654505	0.441756	Brain_Substantia_nigra	0.962314	POPDC2	intron_3_119367515_119373352	ENSG00000121577.14	0.769231
intron_3_66243312_66262051	0.443424	Brain_Substantia_nigra	0.962314	SLC25A26	intron_3_66293736_66312475	ENSG00000144741.19	-0.766423
intron_4_13626312_13627345	0.441316	Brain_Substantia_nigra	0.962314	BOD1L1	intron_4_13627936_13628969	ENSG00000038219.13	-0.769973
intron_4_20700578_20704466	0.443465	Brain_Substantia_nigra	0.962314	PACRGL	intron_4_20702201_20706089	ENSG00000163138.19	-0.766355
intron_4_20700611_20704466	0.443465	Brain_Substantia_nigra	0.962314	PACRGL	intron_4_20702234_20706089	ENSG00000163138.19	-0.766355
intron_4_20700747_20704466	0.443465	Brain_Substantia_nigra	0.962314	PACRGL	intron_4_20702370_20706089	ENSG00000163138.19	0.766355
intron_5_119477894_119478834	0.443424	Brain_Substantia_nigra	0.962314	HSD17B4	intron_5_118813589_118814529	ENSG00000133835.18	-0.766423
intron_5_69252451_69258043	0.442721	Brain_Substantia_nigra	0.962314	CDK7	intron_5_68548278_68553870	ENSG00000134058.12	-0.767606
intron_5_78839426_78885584	0.441039	Brain_Substantia_nigra	0.962314	ARSB	intron_5_78135249_78181407	ENSG00000113273.17	-0.77044
intron_6_169613656_169632947	0.442237	Brain_Substantia_nigra	0.962314	ENSG00000285733	intron_6_170013752_170033043	ENSG00000285733.1	-0.768421
intron_6_169613656_169632947	0.442237	Brain_Substantia_nigra	0.962314	WDR27	intron_6_170013752_170033043	ENSG00000184465.16	-0.768421
intron_8_132983412_133011901	0.442206	Brain_Substantia_nigra	0.962314	TG	intron_8_133995657_134024146	ENSG00000042832.12	0.768473
intron_8_133131946_133133470	0.442965	Brain_Substantia_nigra	0.962314	TG	intron_8_134144190_134145714	ENSG00000042832.12	-0.767196
intron_4_145639578_145642363	0.400154	Uterus	0.962317	MMAA	intron_4_146560730_146563515	ENSG00000151611.17	0.841346
intron_2_72335020_72379729	0.517161	Brain_Cerebellar_Hemisphere	0.962319	EXOC6B	intron_2_72562149_72606858	ENSG00000144036.16	-0.647727
intron_14_96556413_96564955	0.443654	Brain_Substantia_nigra	0.962319	PAPOLA	intron_14_97022750_97031292	ENSG00000090060.19	0.766038
intron_1_19324762_19325495	0.443537	Brain_Substantia_nigra	0.962319	SLC66A1	intron_1_19651256_19651989	ENSG00000040487.13	-0.766234
intron_1_45600457_45602255	0.443734	Brain_Substantia_nigra	0.962319	NASP	intron_1_46066129_46067927	ENSG00000132780.17	0.765903
intron_22_29264218_29265479	0.443628	Brain_Substantia_nigra	0.962319	RHBDD3	intron_22_29660207_29661468	ENSG00000100263.14	-0.766082
intron_15_89070191_89075296	0.374206	Artery_Coronary	0.962322	CARMAL	intron_15_89613422_89618527	ENSG00000260123.2	-0.888622
intron_11_57811486_57815394	0.448079	Spleen	0.962323	CTNND1	intron_11_57578958_57582866	ENSG00000198561.16	-0.758621
intron_12_112190965_112192560	0.448179	Spleen	0.962323	HECTD4	intron_12_112628769_112630364	ENSG00000173064.14	0.758454
intron_1_168191500_168196547	0.448179	Spleen	0.962323	TIPRL	intron_1_168160738_168165785	ENSG00000143155.13	0.758454
intron_1_54216344_54225125	0.448306	Spleen	0.962323	MRPL37	intron_1_54682017_54690798	ENSG00000116221.15	0.758242
intron_20_35145018_35146825	0.448079	Spleen	0.962323	EDEM2	intron_20_33732821_33734628	ENSG00000088298.13	-0.758621
intron_4_108023563_108027688	0.448267	Spleen	0.962323	HADH	intron_4_108944719_108948844	ENSG00000138796.18	-0.758308
intron_8_129970995_130016370	0.448284	Spleen	0.962323	CYRIB	intron_8_130983241_131028616	ENSG00000153310.22	0.758278
intron_8_129970995_130016607	0.448284	Spleen	0.962323	CYRIB	intron_8_130983241_131028853	ENSG00000153310.22	-0.758278
intron_8_61584029_61618978	0.448306	Spleen	0.962323	ASPH	intron_8_62496588_62531537	ENSG00000198363.18	0.758242
intron_9_123125673_123128214	0.448306	Spleen	0.962323	STRBP	intron_9_125887952_125890493	ENSG00000165209.19	-0.758242
intron_9_32987731_32988083	0.448079	Spleen	0.962323	APTX	intron_9_32987729_32988081	ENSG00000137074.20	-0.758621
intron_9_32989895_33025000	0.448079	Spleen	0.962323	APTX	intron_9_32989893_33024998	ENSG00000137074.20	-0.758621
intron_16_1309773_1312347	0.406539	Artery_Tibial	0.962326	UBE2I	intron_16_1359774_1362348	ENSG00000103275.21	0.83
intron_16_1310253_1314020	0.406539	Artery_Tibial	0.962326	UBE2I	intron_16_1360254_1364021	ENSG00000103275.21	-0.83
intron_15_72353737_72355559	0.374238	Artery_Coronary	0.962326	HEXA	intron_15_72646078_72647900	ENSG00000213614.11	-0.888563
intron_8_33507321_33509746	0.43637	Brain_Nucleus_accumbens_basal_ganglia	0.962326	TTI2	intron_8_33364839_33367264	ENSG00000129696.13	0.778338
intron_11_74965117_74965763	0.395006	Small_Intestine_Terminal_Ileum	0.962335	SPCS2	intron_11_74676162_74676808	ENSG00000118363.13	0.850575
intron_14_55673012_55673172	0.395148	Small_Intestine_Terminal_Ileum	0.962335	KTN1	intron_14_56139730_56139890	ENSG00000126777.18	-0.850318
intron_14_55673012_55675835	0.395148	Small_Intestine_Terminal_Ileum	0.962335	KTN1	intron_14_56139730_56142553	ENSG00000126777.18	-0.850318
intron_1_32634792_32650433	0.395128	Small_Intestine_Terminal_Ileum	0.962335	ZBTB8OS	intron_1_33100393_33116034	ENSG00000176261.16	0.850355
intron_20_44936730_44938102	0.394958	Small_Intestine_Terminal_Ileum	0.962335	PABPC1L	intron_20_43565371_43566743	ENSG00000101104.13	0.85066
intron_3_10271015_10276361	0.395159	Small_Intestine_Terminal_Ileum	0.962335	ENSG00000272410	intron_3_10312699_10318045	ENSG00000272410.5	-0.850299
intron_3_10271015_10276361	0.395159	Small_Intestine_Terminal_Ileum	0.962335	TATDN2	intron_3_10312699_10318045	ENSG00000157014.11	-0.850299
intron_5_147424963_147509478	0.395148	Small_Intestine_Terminal_Ileum	0.962335	DPYSL3	intron_5_146804526_146889041	ENSG00000113657.13	-0.850318
intron_11_8110407_8110659	0.470158	Testis	0.962337	RIC3	intron_11_8131954_8132206	ENSG00000166405.16	0.722222
intron_11_8111137_8126659	0.470158	Testis	0.962337	RIC3	intron_11_8132684_8148206	ENSG00000166405.16	-0.722222
intron_1_109192874_109194421	0.470158	Testis	0.962337	ELAPOR1	intron_1_109735496_109737043	ENSG00000116299.17	-0.722222
intron_11_86264263_86276980	0.448964	Spleen	0.962339	EED	intron_11_85975305_85988022	ENSG00000074266.23	-0.757143
intron_14_39151839_39154211	0.448474	Spleen	0.962339	TRAPPC6B	intron_14_39621043_39623415	ENSG00000182400.15	-0.757962
intron_14_39151839_39158285	0.448474	Spleen	0.962339	TRAPPC6B	intron_14_39621043_39627489	ENSG00000182400.15	0.757962
intron_15_56394834_56412302	0.448964	Spleen	0.962339	TEX9	intron_15_56687032_56704500	ENSG00000151575.15	-0.757143
intron_15_73916447_73919838	0.448474	Spleen	0.962339	LOXL1-AS1	intron_15_74208788_74212179	ENSG00000261801.8	0.757962
intron_16_15035553_15036016	0.449083	Spleen	0.962339	PDXDC1	intron_16_15129410_15129873	ENSG00000179889.20	-0.756944
intron_17_55414232_55421670	0.448964	Spleen	0.962339	MMD	intron_17_53491593_53499031	ENSG00000108960.9	-0.757143
intron_19_41426810_41427284	0.448929	Spleen	0.962339	B3GNT8	intron_19_41932715_41933189	ENSG00000177191.3	-0.757202
intron_20_18138051_18142208	0.448838	Spleen	0.962339	KAT14	intron_20_18118695_18122852	ENSG00000149474.15	0.757353
intron_20_18138051_18142208	0.448838	Spleen	0.962339	PET117	intron_20_18118695_18122852	ENSG00000232838.4	0.757353
intron_20_18138444_18142208	0.448912	Spleen	0.962339	KAT14	intron_20_18119088_18122852	ENSG00000149474.15	-0.757229
intron_21_46285394_46285699	0.448838	Spleen	0.962339	MCM3AP	intron_21_47705308_47705613	ENSG00000160294.11	-0.757353
intron_22_20995026_20995746	0.448795	Spleen	0.962339	ENSG00000285314	intron_22_21349315_21350035	ENSG00000285314.1	0.757426
intron_22_20995026_20995746	0.448795	Spleen	0.962339	LZTR1	intron_22_21349315_21350035	ENSG00000099949.22	0.757426
intron_22_20995484_20995746	0.448795	Spleen	0.962339	LZTR1	intron_22_21349773_21350035	ENSG00000099949.22	-0.757426
intron_2_8806369_8812395	0.449083	Spleen	0.962339	KIDINS220	intron_2_8946499_8952525	ENSG00000134313.17	-0.756944
intron_3_134357763_134358540	0.448964	Spleen	0.962339	AMOTL2	intron_3_134076605_134077382	ENSG00000114019.15	-0.757143
intron_6_169602321_169613559	0.448514	Spleen	0.962339	ENSG00000285733	intron_6_170002417_170013655	ENSG00000285733.1	0.757895
intron_6_169602321_169613559	0.448514	Spleen	0.962339	WDR27	intron_6_170002417_170013655	ENSG00000184465.16	0.757895
intron_6_169602321_169632947	0.448514	Spleen	0.962339	WDR27	intron_6_170002417_170033043	ENSG00000184465.16	-0.757895
intron_6_8418885_8419580	0.448482	Spleen	0.962339	SLC35B3	intron_6_8419118_8419813	ENSG00000124786.12	-0.757948
intron_9_129010209_129010670	0.44855	Spleen	0.962339	SH3GLB2	intron_9_131772488_131772949	ENSG00000148341.18	0.757835
intron_19_57233608_57234884	0.300911	Brain_Spinal_cord_cervical_c-1	0.962339	AURKC	intron_19_57744976_57746252	ENSG00000105146.14	-1.03448
intron_1_2336850_2357432	0.300911	Brain_Spinal_cord_cervical_c-1	0.962339	MORN1	intron_1_2268289_2288871	ENSG00000116151.14	1.03448
intron_21_15849872_15864268	0.300911	Brain_Spinal_cord_cervical_c-1	0.962339	USP25	intron_21_17222191_17236587	ENSG00000155313.16	1.03448
intron_2_219598180_219601235	0.30077	Brain_Spinal_cord_cervical_c-1	0.962339	STK11IP	intron_2_220462902_220465957	ENSG00000144589.22	-1.03478
intron_2_233273052_233273721	0.300799	Brain_Spinal_cord_cervical_c-1	0.962339	ATG16L1	intron_2_234181698_234182367	ENSG00000085978.22	-1.03472
intron_5_100562188_100586181	0.300817	Brain_Spinal_cord_cervical_c-1	0.962339	FAM174A	intron_5_99897892_99921885	ENSG00000174132.9	-1.03468
intron_5_34005899_34007773	0.300941	Brain_Spinal_cord_cervical_c-1	0.962339	AMACR	intron_5_34006004_34007878	ENSG00000242110.9	1.03442
intron_5_34005899_34007773	0.300941	Brain_Spinal_cord_cervical_c-1	0.962339	ENSG00000289791	intron_5_34006004_34007878	ENSG00000289791.1	1.03442
intron_17_45397024_45397949	0.442081	Adipose_Visceral_Omentum	0.96234	ARHGAP27	intron_17_43474390_43475315	ENSG00000159314.13	-0.768683
intron_22_41572141_41573655	0.44213	Adipose_Visceral_Omentum	0.96234	CSDC2	intron_22_41968145_41969659	ENSG00000172346.15	0.768601
intron_2_200306922_200329431	0.442216	Adipose_Visceral_Omentum	0.96234	SPATS2L	intron_2_201171645_201194154	ENSG00000196141.14	-0.768456
intron_2_200309090_200329431	0.442216	Adipose_Visceral_Omentum	0.96234	SPATS2L	intron_2_201173813_201194154	ENSG00000196141.14	0.768456
intron_2_95117945_95121734	0.442171	Adipose_Visceral_Omentum	0.96234	MRPS5	intron_2_95783690_95787479	ENSG00000144029.14	0.768533
intron_4_148047051_148063148	0.442109	Adipose_Visceral_Omentum	0.96234	ARHGAP10	intron_4_148968202_148984299	ENSG00000071205.12	-0.768638
intron_6_169613656_169632947	0.442237	Adipose_Visceral_Omentum	0.96234	ENSG00000285733	intron_6_170013752_170033043	ENSG00000285733.1	-0.768421
intron_6_169613656_169632947	0.442237	Adipose_Visceral_Omentum	0.96234	WDR27	intron_6_170013752_170033043	ENSG00000184465.16	-0.768421
intron_1_54216344_54218172	0.388471	Skin_Not_Sun_Exposed_Suprapubic	0.962341	MRPL37	intron_1_54682017_54683845	ENSG00000116221.15	-0.862393
intron_14_96876120_96881177	0.377586	Minor_Salivary_Gland	0.962341	VRK1	intron_14_97342457_97347514	ENSG00000100749.9	-0.882353
intron_3_107778519_107789787	0.377495	Minor_Salivary_Gland	0.962341	BBX	intron_3_107497366_107508634	ENSG00000114439.19	0.882522
intron_4_8373628_8374068	0.377586	Minor_Salivary_Gland	0.962341	ACOX3	intron_4_8375355_8375795	ENSG00000087008.16	0.882353
intron_4_8373628_8374978	0.377586	Minor_Salivary_Gland	0.962341	ACOX3	intron_4_8375355_8376705	ENSG00000087008.16	-0.882353
intron_3_32442013_32449454	0.395194	Small_Intestine_Terminal_Ileum	0.962344	CMTM7	intron_3_32483505_32490946	ENSG00000153551.14	-0.850236
intron_17_76061219_76061492	0.51732	Brain_Cerebellar_Hemisphere	0.962349	SRP68	intron_17_74057300_74057573	ENSG00000167881.15	0.647482
intron_1_65425378_65431803	0.517433	Brain_Cerebellar_Hemisphere	0.962349	LEPROT	intron_1_65891061_65897486	ENSG00000213625.9	0.647308
intron_1_90022345_90027354	0.51732	Brain_Cerebellar_Hemisphere	0.962349	ZNF326	intron_1_90487904_90492913	ENSG00000162664.17	-0.647482
intron_20_32447816_32452236	0.517428	Brain_Cerebellar_Hemisphere	0.962349	NOL4L	intron_20_31035619_31040039	ENSG00000197183.15	0.647315
intron_22_17149745_17159126	0.51743	Brain_Cerebellar_Hemisphere	0.962349	HDHD5	intron_22_17630635_17640016	ENSG00000069998.12	0.647312
intron_22_39313310_39313634	0.51764	Brain_Cerebellar_Hemisphere	0.962349	RPL3	intron_22_39709315_39709639	ENSG00000100316.16	0.646988
intron_22_39313729_39314107	0.51764	Brain_Cerebellar_Hemisphere	0.962349	RPL3	intron_22_39709734_39710112	ENSG00000100316.16	-0.646988
intron_2_241096438_241097243	0.517594	Brain_Cerebellar_Hemisphere	0.962349	MTERF4	intron_2_242035853_242036658	ENSG00000122085.17	0.647059
intron_5_132193080_132194926	0.51732	Brain_Cerebellar_Hemisphere	0.962349	P4HA2	intron_5_131528773_131530619	ENSG00000072682.20	-0.647482
intron_5_132198271_132198879	0.51732	Brain_Cerebellar_Hemisphere	0.962349	P4HA2	intron_5_131533964_131534572	ENSG00000072682.20	0.647482
intron_7_1044658_1045337	0.517594	Brain_Cerebellar_Hemisphere	0.962349	GPR146	intron_7_1084294_1084973	ENSG00000164849.10	-0.647059
intron_7_51193589_51219741	0.517394	Brain_Cerebellar_Hemisphere	0.962349	COBL	intron_7_51261286_51287438	ENSG00000106078.19	-0.647368
intron_7_66554837_66560579	0.517594	Brain_Cerebellar_Hemisphere	0.962349	ENSG00000291136	intron_7_66019824_66025566	ENSG00000291136.1	0.647059
intron_8_97994602_98003661	0.517594	Brain_Cerebellar_Hemisphere	0.962349	MATN2	intron_8_99006830_99015889	ENSG00000132561.14	0.647059
intron_15_40032237_40032757	0.369486	Vagina	0.962357	EIF2AK4	intron_15_40324438_40324958	ENSG00000128829.12	0.897436
intron_16_28863945_28866012	0.369472	Vagina	0.962357	SH2B1	intron_16_28875266_28877333	ENSG00000178188.16	-0.897463
intron_2_37286369_37289356	0.386739	Nerve_Tibial	0.962358	PRKD3	intron_2_37513512_37516499	ENSG00000115825.11	-0.865546
intron_15_90984825_90994407	0.425524	Pituitary	0.962359	PRC1	intron_15_91528055_91537637	ENSG00000198901.14	0.796875
intron_10_72210831_72213187	0.444697	Cells_Cultured_fibroblasts	0.96236	ASCC1	intron_10_73970589_73972945	ENSG00000138303.18	-0.764286
intron_15_75368198_75368483	0.444476	Cells_Cultured_fibroblasts	0.96236	MAN2C1	intron_15_75660539_75660824	ENSG00000140400.18	0.764656
intron_16_58530347_58531958	0.444447	Cells_Cultured_fibroblasts	0.96236	CNOT1	intron_16_58564251_58565862	ENSG00000125107.19	-0.764706
intron_17_2373081_2373331	0.44467	Cells_Cultured_fibroblasts	0.96236	SGSM2	intron_17_2276375_2276625	ENSG00000141258.13	0.764331
intron_17_27601401_27603834	0.444574	Cells_Cultured_fibroblasts	0.96236	KSR1	intron_17_25928427_25930860	ENSG00000141068.15	-0.764493
intron_19_49811467_49811631	0.444658	Cells_Cultured_fibroblasts	0.96236	FUZ	intron_19_50314724_50314888	ENSG00000010361.14	0.76435
intron_19_49811491_49811631	0.444658	Cells_Cultured_fibroblasts	0.96236	FUZ	intron_19_50314748_50314888	ENSG00000010361.14	-0.76435
intron_3_177160988_177197121	0.444697	Cells_Cultured_fibroblasts	0.96236	TBL1XR1	intron_3_176878776_176914909	ENSG00000177565.19	-0.764286
intron_3_185658409_185675296	0.444683	Cells_Cultured_fibroblasts	0.96236	IGF2BP2	intron_3_185376197_185393084	ENSG00000073792.16	-0.76431
intron_12_123988138_124011381	0.43626	Skin_Sun_Exposed_Lower_leg	0.962362	ZNF664	intron_12_124472685_124495928	ENSG00000179195.16	0.778524
intron_8_52624787_52628032	0.356754	Brain_Amygdala	0.962364	RB1CC1	intron_8_53537347_53540592	ENSG00000023287.13	0.921569
intron_12_51191764_51192330	0.400539	Uterus	0.962365	POU6F1	intron_12_51585547_51586113	ENSG00000184271.18	0.840659
intron_15_34406870_34407524	0.400583	Uterus	0.962365	GOLGA8A	intron_15_34699071_34699725	ENSG00000175265.19	0.84058
intron_15_34551276_34552268	0.400583	Uterus	0.962365	GOLGA8B	intron_15_34843477_34844469	ENSG00000215252.12	0.84058
intron_15_34553091_34553745	0.400583	Uterus	0.962365	GOLGA8B	intron_15_34845292_34845946	ENSG00000215252.12	-0.84058
intron_15_64949972_64957103	0.400434	Uterus	0.962365	ANKDD1A	intron_15_65242193_65249442	ENSG00000166839.18	0.840847
intron_17_44372423_44374354	0.400583	Uterus	0.962365	ITGA2B	intron_17_42449791_42451722	ENSG00000005961.19	0.84058
intron_19_10177367_10180350	0.400472	Uterus	0.962365	DNMT1	intron_19_10288043_10291026	ENSG00000130816.17	0.840779
intron_19_45618943_45619060	0.400275	Uterus	0.962365	EML2	intron_19_46122201_46122318	ENSG00000125746.18	-0.841129
intron_20_63659504_63661298	0.400583	Uterus	0.962365	RTEL1-TNFRSF6B	intron_20_62290857_62292651	ENSG00000026036.23	0.84058
intron_20_63659504_63661298	0.400583	Uterus	0.962365	RTEL1	intron_20_62290857_62292651	ENSG00000258366.12	0.84058
intron_2_159429260_159432757	0.400583	Uterus	0.962365	BAZ2B	intron_2_160285771_160289268	ENSG00000123636.19	-0.84058
intron_2_27373113_27373247	0.400583	Uterus	0.962365	SNX17	intron_2_27595980_27596114	ENSG00000115234.11	0.84058
intron_13_95884680_95887892	0.370731	Artery_Aorta	0.962366	UGGT2	intron_13_96536934_96540146	ENSG00000102595.21	-0.895105
intron_3_158822140_158823428	0.470066	Colon_Sigmoid	0.962367	MFSD1	intron_3_158539929_158541217	ENSG00000118855.21	0.722372
intron_21_42863596_42873551	0.445369	Lung	0.962368	WDR4	intron_21_44283706_44293661	ENSG00000160193.12	-0.763158
intron_21_42863596_42873603	0.445369	Lung	0.962368	WDR4	intron_21_44283706_44293713	ENSG00000160193.12	0.763158
intron_7_64543802_64562925	0.445369	Lung	0.962368	ZNF680	intron_7_64004180_64023303	ENSG00000173041.12	0.763158
intron_7_43938494_43942954	0.449657	Breast_Mammary_Tissue	0.962373	UBE2D4	intron_7_43978093_43982553	ENSG00000078967.13	0.755987
intron_14_104706176_104706910	0.480319	smultixcan	0.962376	INF2	intron_14_105172513_105173247	ENSG00000203485.14	0.910365
intron_7_92089529_92093097	0.369527	Vagina	0.962376	AKAP9	intron_7_91718843_91722411	ENSG00000127914.19	0.897359
intron_11_86268561_86270083	0.460079	Cells_EBV-transformed_lymphocytes	0.962378	EED	intron_11_85979603_85981125	ENSG00000074266.23	-0.738717
intron_2_48498735_48505564	0.460093	Cells_EBV-transformed_lymphocytes	0.962378	PPP1R21	intron_2_48725874_48732703	ENSG00000162869.16	0.738693
intron_17_41819675_41820269	0.480329	smultixcan	0.962378	FKBP10	intron_17_39975927_39976521	ENSG00000141756.20	-0.681606
intron_7_64684205_64684335	0.436297	Skin_Sun_Exposed_Lower_leg	0.962379	ZNF107	intron_7_64144583_64144713	ENSG00000196247.13	0.778462
intron_11_117187699_117188708	0.387373	Nerve_Tibial	0.962381	SIDT2	intron_11_117058415_117059424	ENSG00000149577.16	0.864391
intron_11_129894438_129895496	0.387364	Nerve_Tibial	0.962381	NFRKB	intron_11_129764333_129765391	ENSG00000170322.15	0.864407
intron_13_110473150_110478003	0.387229	Nerve_Tibial	0.962381	COL4A2	intron_13_111125497_111130350	ENSG00000134871.19	0.864654
intron_17_10644702_10645707	0.386828	Nerve_Tibial	0.962381	MYH3	intron_17_10548019_10549024	ENSG00000109063.15	-0.865385
intron_17_16447960_16462258	0.387022	Nerve_Tibial	0.962381	LRRC75A	intron_17_16351274_16365572	ENSG00000181350.12	0.865031
intron_17_50370586_50370906	0.387545	Nerve_Tibial	0.962381	MRPL27	intron_17_48447947_48448267	ENSG00000108826.16	-0.864078
intron_17_50370586_50373131	0.387545	Nerve_Tibial	0.962381	MRPL27	intron_17_48447947_48450492	ENSG00000108826.16	0.864078
intron_19_10177367_10180187	0.387389	Nerve_Tibial	0.962381	DNMT1	intron_19_10288043_10290863	ENSG00000130816.17	-0.864362
intron_19_10177367_10180350	0.387253	Nerve_Tibial	0.962381	DNMT1	intron_19_10288043_10291026	ENSG00000130816.17	0.86461
intron_19_46681748_46685425	0.387431	Nerve_Tibial	0.962381	PRKD2	intron_19_47185005_47188682	ENSG00000105287.13	0.864286
intron_19_46681748_46689537	0.387431	Nerve_Tibial	0.962381	PRKD2	intron_19_47185005_47192794	ENSG00000105287.13	-0.864286
intron_19_46685521_46689537	0.387431	Nerve_Tibial	0.962381	PRKD2	intron_19_47188778_47192794	ENSG00000105287.13	0.864286
intron_1_112234899_112238070	0.387295	Nerve_Tibial	0.962381	LINC02884	intron_1_112777521_112780692	ENSG00000231246.3	0.864533
intron_1_32634792_32650429	0.387465	Nerve_Tibial	0.962381	ZBTB8OS	intron_1_33100393_33116030	ENSG00000176261.16	0.864224
intron_1_32634792_32650433	0.387465	Nerve_Tibial	0.962381	ZBTB8OS	intron_1_33100393_33116034	ENSG00000176261.16	0.864224
intron_22_19765113_19765758	0.386861	Nerve_Tibial	0.962381	TBX1	intron_22_19752636_19753281	ENSG00000184058.16	0.865323
intron_22_44187878_44189114	0.387314	Nerve_Tibial	0.962381	PARVG	intron_22_44583758_44584994	ENSG00000138964.17	0.864499
intron_3_100780209_100787728	0.387113	Nerve_Tibial	0.962381	ABI3BP	intron_3_100499053_100506572	ENSG00000154175.18	0.864865
intron_3_113366309_113373411	0.387113	Nerve_Tibial	0.962381	CFAP44	intron_3_113085156_113092258	ENSG00000206530.11	-0.864865
intron_3_139419680_139423016	0.387304	Nerve_Tibial	0.962381	COPB2-DT	intron_3_139138522_139141858	ENSG00000248932.8	0.864516
intron_3_4814431_4830947	0.387449	Nerve_Tibial	0.962381	ENSG00000235978	intron_3_4856115_4872631	ENSG00000235978.8	0.864253
intron_4_158682424_158684592	0.387575	Nerve_Tibial	0.962381	ETFDH	intron_4_159603576_159605744	ENSG00000171503.13	-0.864023
intron_5_178222492_178222852	0.387304	Nerve_Tibial	0.962381	PHYKPL	intron_5_177649493_177649853	ENSG00000175309.15	0.864516
intron_6_56463764_56464685	0.387292	Nerve_Tibial	0.962381	DST	intron_6_56328562_56329483	ENSG00000151914.22	-0.864538
intron_7_116695799_116699071	0.386867	Nerve_Tibial	0.962381	MET	intron_7_116335853_116339125	ENSG00000105976.16	0.865314
intron_7_65038565_65064999	0.387431	Nerve_Tibial	0.962381	CCT6P3	intron_7_64498943_64525377	ENSG00000290860.1	0.864286
intron_8_143575093_143575191	0.386797	Nerve_Tibial	0.962381	NAPRT	intron_8_144657263_144657361	ENSG00000147813.16	-0.865441
intron_10_104279471_104297578	0.399527	Muscle_Skeletal	0.962382	GSTO2	intron_10_106039229_106057336	ENSG00000065621.15	0.842466
intron_10_119842595_119843248	0.408942	Heart_Atrial_Appendage	0.962385	MCMBP	intron_10_121602107_121602760	ENSG00000197771.13	-0.825758
intron_10_63215455_63215553	0.409146	Heart_Atrial_Appendage	0.962385	JMJD1C	intron_10_64975215_64975313	ENSG00000171988.20	0.825397
intron_10_75210716_75211134	0.408457	Heart_Atrial_Appendage	0.962385	VDAC2	intron_10_76970474_76970892	ENSG00000165637.14	0.826612
intron_11_122174763_122180336	0.406896	Heart_Atrial_Appendage	0.962385	MIR100HG	intron_11_122045471_122051044	ENSG00000255248.11	0.829368
intron_11_57310556_57311238	0.408914	Heart_Atrial_Appendage	0.962385	TNKS1BP1	intron_11_57078030_57078712	ENSG00000149115.14	0.825806
intron_11_57310556_57312534	0.408914	Heart_Atrial_Appendage	0.962385	TNKS1BP1	intron_11_57078030_57080008	ENSG00000149115.14	-0.825806
intron_11_83280260_83285873	0.408584	Heart_Atrial_Appendage	0.962385	CCDC90B	intron_11_82991303_82996916	ENSG00000137500.10	0.826389
intron_12_110124443_110127360	0.408503	Heart_Atrial_Appendage	0.962385	IFT81	intron_12_110562248_110565165	ENSG00000122970.16	0.826531
intron_12_110124861_110127360	0.408503	Heart_Atrial_Appendage	0.962385	IFT81	intron_12_110562666_110565165	ENSG00000122970.16	-0.826531
intron_12_123298171_123302824	0.407905	Heart_Atrial_Appendage	0.962385	SBNO1	intron_12_123782718_123787371	ENSG00000139697.14	-0.827586
intron_12_52009239_52010881	0.408493	Heart_Atrial_Appendage	0.962385	TAMALIN	intron_12_52403023_52404665	ENSG00000161835.11	-0.826549
intron_13_27105944_27116516	0.40866	Heart_Atrial_Appendage	0.962385	USP12	intron_13_27680081_27690653	ENSG00000152484.14	-0.826255
intron_14_51725870_51727745	0.406953	Heart_Atrial_Appendage	0.962385	FRMD6	intron_14_52192588_52194463	ENSG00000139926.16	0.829268
intron_14_64511384_64516600	0.407545	Heart_Atrial_Appendage	0.962385	ZBTB1	intron_14_64978102_64983318	ENSG00000126804.14	0.828221
intron_15_101642644_101645087	0.409127	Heart_Atrial_Appendage	0.962385	TM2D3	intron_15_102182847_102185290	ENSG00000184277.13	-0.825431
intron_15_52340394_52343117	0.407823	Heart_Atrial_Appendage	0.962385	MYO5A	intron_15_52632591_52635314	ENSG00000197535.16	-0.827731
intron_15_52340394_52346361	0.407823	Heart_Atrial_Appendage	0.962385	MYO5A	intron_15_52632591_52638558	ENSG00000197535.16	0.827731
intron_15_52343197_52346361	0.407823	Heart_Atrial_Appendage	0.962385	MYO5A	intron_15_52635394_52638558	ENSG00000197535.16	-0.827731
intron_15_63532707_63537025	0.408755	Heart_Atrial_Appendage	0.962385	USP3	intron_15_63824906_63829224	ENSG00000140455.17	-0.826087
intron_15_63558188_63559857	0.406953	Heart_Atrial_Appendage	0.962385	USP3	intron_15_63850387_63852056	ENSG00000140455.17	0.829268
intron_16_15696860_15699729	0.408922	Heart_Atrial_Appendage	0.962385	NDE1	intron_16_15790717_15793586	ENSG00000072864.16	-0.825792
intron_16_5028185_5028297	0.40701	Heart_Atrial_Appendage	0.962385	NAGPA	intron_16_5078186_5078298	ENSG00000103174.13	0.829167
intron_16_67664062_67664996	0.409245	Heart_Atrial_Appendage	0.962385	ENKD1	intron_16_67697965_67698899	ENSG00000124074.12	-0.825223
intron_16_67665168_67666071	0.409245	Heart_Atrial_Appendage	0.962385	ENKD1	intron_16_67699071_67699974	ENSG00000124074.12	-0.825223
intron_17_76545636_76545896	0.408755	Heart_Atrial_Appendage	0.962385	PRCD	intron_17_74541718_74541978	ENSG00000214140.11	-0.826087
intron_17_76545636_76553109	0.408755	Heart_Atrial_Appendage	0.962385	PRCD	intron_17_74541718_74549191	ENSG00000214140.11	0.826087
intron_17_79949865_79950411	0.408281	Heart_Atrial_Appendage	0.962385	TBC1D16	intron_17_77923664_77924210	ENSG00000167291.16	-0.826923
intron_17_80047402_80048583	0.407776	Heart_Atrial_Appendage	0.962385	CCDC40	intron_17_78021201_78022382	ENSG00000141519.15	-0.827815
intron_17_81683126_81683593	0.408146	Heart_Atrial_Appendage	0.962385	ARL16	intron_17_79650156_79650623	ENSG00000214087.9	-0.82716
intron_17_82924231_82924939	0.407134	Heart_Atrial_Appendage	0.962385	TBCD	intron_17_80882107_80882815	ENSG00000141556.22	0.828947
intron_18_62291631_62298790	0.40812	Heart_Atrial_Appendage	0.962385	RELCH	intron_18_59958864_59966023	ENSG00000134444.15	0.827206
intron_19_1058059_1058146	0.409163	Heart_Atrial_Appendage	0.962385	ABCA7	intron_19_1058058_1058145	ENSG00000064687.13	0.825368
intron_19_17277479_17278845	0.408818	Heart_Atrial_Appendage	0.962385	BABAM1	intron_19_17388288_17389654	ENSG00000105393.16	-0.825975
intron_19_23270292_23272619	0.408755	Heart_Atrial_Appendage	0.962385	ENSG00000284428	intron_19_23453094_23455421	ENSG00000284428.1	0.826087
intron_19_23270292_23274076	0.408755	Heart_Atrial_Appendage	0.962385	ENSG00000269107	intron_19_23453094_23456878	ENSG00000269107.1	-0.826087
intron_19_23270292_23274076	0.408755	Heart_Atrial_Appendage	0.962385	ENSG00000283201	intron_19_23453094_23456878	ENSG00000283201.1	-0.826087
intron_19_23270292_23274076	0.408755	Heart_Atrial_Appendage	0.962385	ENSG00000284428	intron_19_23453094_23456878	ENSG00000284428.1	-0.826087
intron_19_52389303_52395598	0.407347	Heart_Atrial_Appendage	0.962385	ZNF528-AS1	intron_19_52892556_52898851	ENSG00000269834.8	-0.828571
intron_19_52730005_52735001	0.407462	Heart_Atrial_Appendage	0.962385	ZNF611	intron_19_53233258_53238254	ENSG00000213020.10	-0.828369
intron_1_203863725_203865041	0.406725	Heart_Atrial_Appendage	0.962385	SNRPE	intron_1_203832853_203834169	ENSG00000182004.13	0.82967
intron_1_20886371_20893517	0.407369	Heart_Atrial_Appendage	0.962385	EIF4G3	intron_1_21212864_21220010	ENSG00000075151.24	0.828533
intron_1_235438922_235441814	0.408256	Heart_Atrial_Appendage	0.962385	TBCE	intron_1_235602237_235605129	ENSG00000285053.1	-0.826966
intron_1_235438922_235441814	0.408256	Heart_Atrial_Appendage	0.962385	TBCE	intron_1_235602237_235605129	ENSG00000284770.2	-0.826966
intron_1_23967723_23971573	0.408755	Heart_Atrial_Appendage	0.962385	SRSF10	intron_1_24294213_24298063	ENSG00000188529.15	-0.826087
intron_1_75728488_75732644	0.407683	Heart_Atrial_Appendage	0.962385	ACADM	intron_1_76194173_76198329	ENSG00000117054.15	-0.827978
intron_20_35713096_35714185	0.409234	Heart_Atrial_Appendage	0.962385	RBM39	intron_20_34301018_34302107	ENSG00000131051.24	0.825243
intron_20_35869551_35870955	0.408012	Heart_Atrial_Appendage	0.962385	PHF20	intron_20_34457473_34458877	ENSG00000025293.17	-0.827397
intron_20_41092587_41097220	0.408503	Heart_Atrial_Appendage	0.962385	TOP1	intron_20_39721227_39725860	ENSG00000198900.7	0.826531
intron_21_28931322_28932470	0.408342	Heart_Atrial_Appendage	0.962385	LTN1	intron_21_30303644_30304792	ENSG00000198862.14	-0.826816
intron_21_45488444_45489486	0.406871	Heart_Atrial_Appendage	0.962385	COL18A1	intron_21_46908358_46909400	ENSG00000182871.16	0.829412
intron_21_45489521_45490275	0.406871	Heart_Atrial_Appendage	0.962385	COL18A1	intron_21_46909435_46910189	ENSG00000182871.16	-0.829412
intron_2_240595304_240595934	0.407658	Heart_Atrial_Appendage	0.962385	CAPN10	intron_2_241534721_241535351	ENSG00000142330.20	-0.828022
intron_2_3534255_3536198	0.407589	Heart_Atrial_Appendage	0.962385	ENSG00000286905	intron_2_3581845_3583788	ENSG00000286905.1	-0.828144
intron_3_113407041_113416525	0.408426	Heart_Atrial_Appendage	0.962385	CFAP44	intron_3_113125888_113135372	ENSG00000206530.11	0.826667
intron_3_113407041_113416525	0.408426	Heart_Atrial_Appendage	0.962385	ENSG00000285943	intron_3_113125888_113135372	ENSG00000285943.1	0.826667
intron_3_129257860_129260333	0.408458	Heart_Atrial_Appendage	0.962385	COPG1	intron_3_128976703_128979176	ENSG00000181789.14	0.826609
intron_4_128483487_128511411	0.409068	Heart_Atrial_Appendage	0.962385	LINC02615	intron_4_129404642_129432566	ENSG00000251432.8	0.825534
intron_4_4268615_4273583	0.408981	Heart_Atrial_Appendage	0.962385	LYAR	intron_4_4270342_4275310	ENSG00000145220.14	-0.825688
intron_4_48570918_48573186	0.406688	Heart_Atrial_Appendage	0.962385	FRYL	intron_4_48572935_48575203	ENSG00000075539.15	-0.829736
intron_4_87499585_87529045	0.407201	Heart_Atrial_Appendage	0.962385	SPARCL1	intron_4_88420737_88450197	ENSG00000152583.13	0.828829
intron_5_100562188_100586181	0.408755	Heart_Atrial_Appendage	0.962385	FAM174A	intron_5_99897892_99921885	ENSG00000174132.9	-0.826087
intron_5_100581404_100586181	0.408755	Heart_Atrial_Appendage	0.962385	FAM174A	intron_5_99917108_99921885	ENSG00000174132.9	0.826087
intron_5_103017433_103019790	0.407236	Heart_Atrial_Appendage	0.962385	PAM	intron_5_102353137_102355494	ENSG00000145730.21	0.828767
intron_5_103088172_103104541	0.407236	Heart_Atrial_Appendage	0.962385	GIN1	intron_5_102423876_102440245	ENSG00000145723.17	-0.828767
intron_5_175516663_175521919	0.409104	Heart_Atrial_Appendage	0.962385	SFXN1	intron_5_174943666_174948922	ENSG00000164466.13	-0.825472
intron_5_57237172_57246300	0.408584	Heart_Atrial_Appendage	0.962385	GPBP1	intron_5_56532999_56542127	ENSG00000062194.16	0.826389
intron_6_105124655_105125391	0.407805	Heart_Atrial_Appendage	0.962385	BVES	intron_6_105572530_105573266	ENSG00000112276.14	-0.827763
intron_6_109441628_109441974	0.408105	Heart_Atrial_Appendage	0.962385	SMPD2	intron_6_109762831_109763177	ENSG00000135587.9	0.827233
intron_6_57050854_57052686	0.408281	Heart_Atrial_Appendage	0.962385	KIAA1586	intron_6_56915652_56917484	ENSG00000168116.14	0.826923
intron_7_56076889_56078102	0.408457	Heart_Atrial_Appendage	0.962385	SUMF2	intron_7_56144582_56145795	ENSG00000129103.19	0.826613
intron_7_92086416_92089385	0.407347	Heart_Atrial_Appendage	0.962385	AKAP9	intron_7_91715730_91718699	ENSG00000127914.19	0.828571
intron_8_94260512_94262090	0.40926	Heart_Atrial_Appendage	0.962385	GEM	intron_8_95272740_95274318	ENSG00000164949.8	-0.825197
intron_8_94260512_94262205	0.40926	Heart_Atrial_Appendage	0.962385	GEM	intron_8_95272740_95274433	ENSG00000164949.8	0.825197
intron_9_69325723_69336213	0.40853	Heart_Atrial_Appendage	0.962385	ENTREP1	intron_9_71940639_71951129	ENSG00000135063.20	-0.826484
intron_9_93450599_93451088	0.408208	Heart_Atrial_Appendage	0.962385	FAM120AOS	intron_9_96212881_96213370	ENSG00000188938.17	-0.827051
intron_21_37073364_37087247	0.445471	Ovary	0.962385	TTC3	intron_21_38445664_38459547	ENSG00000182670.14	-0.762986
intron_22_31327309_31328787	0.387604	Nerve_Tibial	0.962386	PATZ1	intron_22_31723295_31724773	ENSG00000100105.18	0.863971
intron_7_158749723_158759486	0.426543	Brain_Frontal_Cortex_BA9	0.962387	ESYT2	intron_7_158542414_158552177	ENSG00000117868.18	0.795122
intron_11_60939638_60941122	0.449739	Breast_Mammary_Tissue	0.962387	SLC15A3	intron_11_60707110_60708594	ENSG00000110446.12	0.75585
intron_3_52458844_52470859	0.449801	Breast_Mammary_Tissue	0.962387	NISCH	intron_3_52492860_52504875	ENSG00000010322.16	-0.755747
intron_5_151020741_151020828	0.449793	Breast_Mammary_Tissue	0.962387	GPX3	intron_5_150400302_150400389	ENSG00000211445.13	-0.75576
intron_5_151020741_151025340	0.449793	Breast_Mammary_Tissue	0.962387	GPX3	intron_5_150400302_150404901	ENSG00000211445.13	0.75576
intron_10_99896397_99898086	0.371126	Artery_Aorta	0.96239	DNMBP	intron_10_101656154_101657843	ENSG00000107554.17	0.894366
intron_17_48107838_48110708	0.371103	Artery_Aorta	0.96239	SNX11	intron_17_46185200_46188070	ENSG00000002919.15	0.89441
intron_17_48110767_48112031	0.371103	Artery_Aorta	0.96239	SNX11	intron_17_46188129_46189393	ENSG00000002919.15	0.89441
intron_17_49707444_49707730	0.37081	Artery_Aorta	0.96239	SLC35B1	intron_17_47784806_47785092	ENSG00000121073.15	-0.894958
intron_17_81247061_81250070	0.37083	Artery_Aorta	0.96239	SLC38A10	intron_17_79220861_79223870	ENSG00000157637.13	-0.894919
intron_19_12679922_12680161	0.370907	Artery_Aorta	0.96239	DHPS	intron_19_12790736_12790975	ENSG00000095059.17	-0.894775
intron_19_35023547_35026049	0.371084	Artery_Aorta	0.96239	GRAMD1A	intron_19_35514451_35516953	ENSG00000089351.15	-0.894444
intron_1_111119959_111120516	0.371161	Artery_Aorta	0.96239	DRAM2	intron_1_111662581_111663138	ENSG00000156171.15	-0.8943
intron_1_111120693_111122616	0.371161	Artery_Aorta	0.96239	DRAM2	intron_1_111663315_111665238	ENSG00000156171.15	0.8943
intron_1_77926892_77929316	0.371084	Artery_Aorta	0.96239	NEXN	intron_1_78392577_78395001	ENSG00000162614.19	0.894444
intron_22_33565019_33604435	0.370928	Artery_Aorta	0.96239	LARGE1	intron_22_33961005_34000421	ENSG00000133424.22	0.894737
intron_2_215393203_215394528	0.371103	Artery_Aorta	0.96239	FN1	intron_2_216257926_216259251	ENSG00000115414.21	-0.89441
intron_5_311402_314417	0.370957	Artery_Aorta	0.96239	PDCD6	intron_5_311517_314532	ENSG00000249915.9	-0.894682
intron_7_105638609_105642838	0.370852	Artery_Aorta	0.96239	ATXN7L1	intron_7_105279056_105283285	ENSG00000146776.15	-0.894879
intron_10_3165483_3166229	0.469856	Liver	0.96239	PITRM1	intron_10_3207675_3208421	ENSG00000107959.17	0.722714
intron_10_3165527_3166229	0.469856	Liver	0.96239	PITRM1	intron_10_3207719_3208421	ENSG00000107959.17	-0.722714
intron_13_110903539_110906033	0.469733	Liver	0.96239	ANKRD10	intron_13_111555886_111558380	ENSG00000088448.14	0.722914
intron_14_20455703_20455802	0.469831	Liver	0.96239	APEX1	intron_14_20923862_20923961	ENSG00000100823.12	-0.722753
intron_8_38414901_38415870	0.469638	Liver	0.96239	FGFR1	intron_8_38272419_38273388	ENSG00000077782.23	-0.723069
intron_9_96488274_96489982	0.469787	Liver	0.96239	HABP4	intron_9_99250556_99252264	ENSG00000130956.14	0.722826
intron_9_131096863_131111597	0.437775	Adrenal_Gland	0.96239	AIF1L	intron_9_133972250_133986984	ENSG00000126878.13	0.775956
intron_15_73927885_73942854	0.378448	Brain_Caudate_basal_ganglia	0.962391	LOXL1	intron_15_74220226_74235195	ENSG00000129038.16	-0.880759
intron_10_18586093_18596208	0.480465	smultixcan	0.962391	NSUN6	intron_10_18875022_18885137	ENSG00000241058.4	0.757741
intron_10_45459267_45461231	0.480545	smultixcan	0.962391	MARCHF8	intron_10_45954715_45956679	ENSG00000165406.16	-0.705426
intron_11_10193987_10294015	0.480605	smultixcan	0.962391	SBF2	intron_11_10215534_10315562	ENSG00000133812.18	0.705329
intron_12_131786588_131797178	0.480486	smultixcan	0.962391	SFSWAP	intron_12_132271133_132281723	ENSG00000061936.10	0.705521
intron_12_8921750_8922633	0.480583	smultixcan	0.962391	PHC1	intron_12_9074346_9075229	ENSG00000111752.11	0.849717
intron_14_58427813_58429363	0.480579	smultixcan	0.962391	KIAA0586	intron_14_58894531_58896081	ENSG00000100578.18	0.86357
intron_14_64952571_64957940	0.480371	smultixcan	0.962391	RAB15	intron_14_65419289_65424658	ENSG00000139998.16	0.215344
intron_15_63327233_63338819	0.480512	smultixcan	0.962391	CA12	intron_15_63619432_63631018	ENSG00000074410.14	0.705479
intron_17_47213919_47219904	0.480478	smultixcan	0.962391	MYL4	intron_17_45291285_45297270	ENSG00000198336.9	0.705534
intron_19_24106066_24106548	0.480461	smultixcan	0.962391	ZNF254	intron_19_24288868_24289350	ENSG00000213096.11	0.693757
intron_19_6754932_6759594	0.480497	smultixcan	0.962391	SH2D3A	intron_19_6754943_6759605	ENSG00000125731.13	-0.702565
intron_1_16199254_16201782	0.480404	smultixcan	0.962391	ARHGEF19	intron_1_16525749_16528277	ENSG00000142632.17	-0.705653
intron_1_213008466_213011208	0.480574	smultixcan	0.962391	ANGEL2	intron_1_213181808_213184550	ENSG00000174606.14	-0.441401
intron_1_230669535_230671516	0.480355	smultixcan	0.962391	COG2	intron_1_230805281_230807262	ENSG00000135775.14	-0.705732
intron_1_31645382_31651849	0.480592	smultixcan	0.962391	PEF1-AS1	intron_1_32110983_32117450	ENSG00000235790.7	0.705351
intron_21_37121979_37122983	0.48057	smultixcan	0.962391	TTC3	intron_21_38494279_38495283	ENSG00000182670.14	0.705259
intron_22_26429486_26433392	0.480447	smultixcan	0.962391	ASPHD2	intron_22_26825452_26829358	ENSG00000128203.7	0.705584
intron_2_217836211_217841199	0.480419	smultixcan	0.962391	TNS1	intron_2_218700934_218705922	ENSG00000079308.21	-0.916545
intron_5_180603390_180608968	0.480471	smultixcan	0.962391	FLT4	intron_5_180030390_180035968	ENSG00000037280.16	1.08186
intron_5_75689165_75690383	0.480433	smultixcan	0.962391	POC5	intron_5_74984990_74986208	ENSG00000152359.15	0.331713
intron_8_81676279_81679126	0.480478	smultixcan	0.962391	IMPA1	intron_8_82588514_82591361	ENSG00000133731.10	-1.02383
intron_8_98106326_98117032	0.480416	smultixcan	0.962391	RIDA	intron_8_99118554_99129260	ENSG00000132541.11	0.7005
intron_9_127879624_127885186	0.480382	smultixcan	0.962391	ST6GALNAC6	intron_9_130641903_130647465	ENSG00000257524.6	0.705688
intron_22_30579935_30580053	0.444777	Cells_Cultured_fibroblasts	0.962392	PES1	intron_22_30975922_30976040	ENSG00000100029.18	-0.764151
intron_10_73496906_73499595	0.466431	Prostate	0.962392	PPP3CB-AS1	intron_10_75256664_75259353	ENSG00000221817.12	0.728298
intron_10_73498867_73499595	0.466431	Prostate	0.962392	PPP3CB-AS1	intron_10_75258625_75259353	ENSG00000221817.12	-0.728298
intron_17_42308333_42310507	0.466426	Prostate	0.962392	STAT5A	intron_17_40460351_40462525	ENSG00000126561.18	0.728307
intron_17_7901375_7902610	0.466415	Prostate	0.962392	CHD3	intron_17_7804693_7805928	ENSG00000170004.19	-0.728324
intron_4_75694929_75724276	0.480615	smultixcan	0.962393	G3BP2	intron_4_76620113_76649460	ENSG00000138757.15	-0.705314
intron_13_95247753_95301241	0.480697	smultixcan	0.962397	ABCC4	intron_13_95900007_95953495	ENSG00000125257.16	0.0296438
intron_1_201466178_201466311	0.480665	smultixcan	0.962397	PHLDA3	intron_1_201435306_201435439	ENSG00000174307.7	-0.938569
intron_1_25389113_25390749	0.480671	smultixcan	0.962397	RHCE	intron_1_25715604_25717240	ENSG00000188672.19	0.705224
intron_1_66959743_66963088	0.480636	smultixcan	0.962397	MIER1	intron_1_67425426_67428771	ENSG00000198160.15	0.626916
intron_2_233819469_233819902	0.480646	smultixcan	0.962397	MROH2A	intron_2_234728115_234728548	ENSG00000185038.15	0.705263
intron_4_183664071_183666257	0.480671	smultixcan	0.962397	TRAPPC11	intron_4_184585224_184587410	ENSG00000168538.16	-0.705224
intron_7_131202974_131375424	0.480685	smultixcan	0.962397	MKLN1	intron_7_130887733_131060183	ENSG00000128585.18	0.703094
intron_5_179853276_179853378	0.371226	Artery_Aorta	0.9624	MRNIP	intron_5_179280276_179280378	ENSG00000161010.16	-0.89418
intron_11_125101256_125102132	0.371527	Artery_Aorta	0.962401	TMEM218	intron_11_124971152_124972028	ENSG00000150433.10	-0.893617
intron_11_59199773_59204676	0.371317	Artery_Aorta	0.962401	DTX4	intron_11_58967246_58972149	ENSG00000110042.8	-0.894009
intron_12_132696046_132701250	0.371317	Artery_Aorta	0.962401	PXMP2	intron_12_133272632_133277836	ENSG00000176894.10	0.894009
intron_14_105173261_105176534	0.371527	Artery_Aorta	0.962401	NUDT14	intron_14_105639598_105642871	ENSG00000183828.15	0.893617
intron_1_59674133_59757931	0.371301	Artery_Aorta	0.962401	FGGY	intron_1_60139805_60223603	ENSG00000172456.18	0.89404
intron_22_24893613_24895223	0.371387	Artery_Aorta	0.962401	SGSM1	intron_22_25289580_25291190	ENSG00000167037.19	0.893878
intron_5_36255590_36256941	0.371527	Artery_Aorta	0.962401	RANBP3L	intron_5_36255692_36257043	ENSG00000164188.9	0.893617
intron_6_143333445_143334078	0.371347	Artery_Aorta	0.962401	AIG1	intron_6_143654582_143655215	ENSG00000146416.19	-0.893953
intron_10_119576750_119576847	0.379683	Brain_Caudate_basal_ganglia	0.962403	TIAL1	intron_10_121336262_121336359	ENSG00000151923.18	0.878481
intron_10_127410924_127415152	0.379702	Brain_Caudate_basal_ganglia	0.962403	DOCK1	intron_10_129209188_129213416	ENSG00000150760.13	0.878445
intron_10_27033377_27034796	0.379006	Brain_Caudate_basal_ganglia	0.962403	ANKRD26	intron_10_27322306_27323725	ENSG00000107890.17	-0.879728
intron_11_5696655_5698315	0.380589	Brain_Caudate_basal_ganglia	0.962403	TRIM22	intron_11_5717885_5719545	ENSG00000132274.17	-0.876812
intron_11_65113414_65113491	0.379649	Brain_Caudate_basal_ganglia	0.962403	TM7SF2	intron_11_64880886_64880963	ENSG00000149809.17	-0.878542
intron_11_67290446_67290592	0.379272	Brain_Caudate_basal_ganglia	0.962403	ANKRD13D	intron_11_67057917_67058063	ENSG00000172932.16	0.879239
intron_11_67290446_67291476	0.379272	Brain_Caudate_basal_ganglia	0.962403	ANKRD13D	intron_11_67057917_67058947	ENSG00000172932.16	-0.879239
intron_12_121669512_121672579	0.378859	Brain_Caudate_basal_ganglia	0.962403	MORN3	intron_12_122107418_122110485	ENSG00000139714.12	-0.88
intron_12_122035427_122043886	0.379656	Brain_Caudate_basal_ganglia	0.962403	BCL7A	intron_12_122473333_122481792	ENSG00000110987.9	-0.878531
intron_12_56774165_56781974	0.379842	Brain_Caudate_basal_ganglia	0.962403	HSD17B6	intron_12_57167949_57175758	ENSG00000025423.11	0.878187
intron_13_23841488_23858860	0.380503	Brain_Caudate_basal_ganglia	0.962403	MIPEP	intron_13_24415627_24432999	ENSG00000027001.10	0.876969
intron_14_105175987_105176534	0.379167	Brain_Caudate_basal_ganglia	0.962403	NUDT14	intron_14_105642324_105642871	ENSG00000183828.15	-0.879433
intron_14_35690003_35721688	0.380382	Brain_Caudate_basal_ganglia	0.962403	RALGAPA1	intron_14_36159209_36190894	ENSG00000174373.17	0.877193
intron_14_73921105_73923395	0.37943	Brain_Caudate_basal_ganglia	0.962403	ZNF410	intron_14_74387808_74390098	ENSG00000119725.21	0.878947
intron_15_84655404_84657176	0.380259	Brain_Caudate_basal_ganglia	0.962403	NMB	intron_15_85198635_85200407	ENSG00000197696.10	-0.877419
intron_16_69748329_69748918	0.380108	Brain_Caudate_basal_ganglia	0.962403	NOB1	intron_16_69782232_69782821	ENSG00000141101.13	0.877698
intron_16_69748329_69748951	0.380108	Brain_Caudate_basal_ganglia	0.962403	NOB1	intron_16_69782232_69782854	ENSG00000141101.13	-0.877698
intron_16_87392467_87398815	0.379917	Brain_Caudate_basal_ganglia	0.962403	MAP1LC3B	intron_16_87426073_87432421	ENSG00000140941.14	-0.878049
intron_17_50108232_50108319	0.379716	Brain_Caudate_basal_ganglia	0.962403	PDK2	intron_17_48185596_48185683	ENSG00000005882.12	0.878419
intron_19_10858343_10859915	0.378859	Brain_Caudate_basal_ganglia	0.962403	C19orf38	intron_19_10969019_10970591	ENSG00000214212.9	-0.88
intron_19_18430930_18431353	0.379508	Brain_Caudate_basal_ganglia	0.962403	SSBP4	intron_19_18541740_18542163	ENSG00000130511.16	0.878803
intron_19_18430930_18431647	0.379508	Brain_Caudate_basal_ganglia	0.962403	SSBP4	intron_19_18541740_18542457	ENSG00000130511.16	-0.878803
intron_19_18431418_18431647	0.379508	Brain_Caudate_basal_ganglia	0.962403	SSBP4	intron_19_18542228_18542457	ENSG00000130511.16	0.878803
intron_19_34678813_34682777	0.379763	Brain_Caudate_basal_ganglia	0.962403	ZNF302	intron_19_35169718_35173682	ENSG00000089335.22	-0.878333
intron_19_35023547_35026049	0.380064	Brain_Caudate_basal_ganglia	0.962403	GRAMD1A	intron_19_35514451_35516953	ENSG00000089351.15	-0.877778
intron_19_42348472_42349499	0.379917	Brain_Caudate_basal_ganglia	0.962403	MEGF8	intron_19_42852624_42853651	ENSG00000105429.13	-0.878049
intron_19_49335786_49336909	0.379296	Brain_Caudate_basal_ganglia	0.962403	CD37	intron_19_49839043_49840166	ENSG00000104894.12	-0.879195
intron_19_5119219_5119653	0.380108	Brain_Caudate_basal_ganglia	0.962403	KDM4B	intron_19_5119230_5119664	ENSG00000127663.15	0.877698
intron_1_150511198_150511457	0.379585	Brain_Caudate_basal_ganglia	0.962403	ECM1	intron_1_150483674_150483933	ENSG00000143369.15	-0.878661
intron_1_150511831_150512352	0.379585	Brain_Caudate_basal_ganglia	0.962403	ECM1	intron_1_150484307_150484828	ENSG00000143369.15	0.878661
intron_1_20664762_20666214	0.379038	Brain_Caudate_basal_ganglia	0.962403	KIF17	intron_1_20991255_20992707	ENSG00000117245.13	-0.87967
intron_1_36137322_36149337	0.380187	Brain_Caudate_basal_ganglia	0.962403	TRAPPC3	intron_1_36602923_36614938	ENSG00000054116.12	-0.877551
intron_1_42756455_42757783	0.378859	Brain_Caudate_basal_ganglia	0.962403	P3H1	intron_1_43222126_43223454	ENSG00000117385.16	-0.88
intron_20_63694488_63694741	0.380058	Brain_Caudate_basal_ganglia	0.962403	RTEL1-TNFRSF6B	intron_20_62325841_62326094	ENSG00000026036.23	0.877789
intron_20_63694488_63694741	0.380058	Brain_Caudate_basal_ganglia	0.962403	RTEL1	intron_20_62325841_62326094	ENSG00000258366.12	0.877789
intron_22_26672987_26717253	0.378677	Brain_Caudate_basal_ganglia	0.962403	MIATNB	intron_22_27068950_27113216	ENSG00000244625.7	-0.880337
intron_22_41254494_41256021	0.378978	Brain_Caudate_basal_ganglia	0.962403	RANGAP1	intron_22_41650498_41652025	ENSG00000100401.21	-0.879781
intron_22_44885529_44885863	0.380589	Brain_Caudate_basal_ganglia	0.962403	PHF21B	intron_22_45281409_45281743	ENSG00000056487.16	0.876812
intron_2_172821976_172917802	0.378943	Brain_Caudate_basal_ganglia	0.962403	RAPGEF4	intron_2_173686704_173782530	ENSG00000091428.18	-0.879845
intron_2_200470016_200472832	0.379516	Brain_Caudate_basal_ganglia	0.962403	SPATS2L	intron_2_201334739_201337555	ENSG00000196141.14	-0.878788
intron_3_16175690_16195760	0.378782	Brain_Caudate_basal_ganglia	0.962403	GALNT15	intron_3_16217197_16237267	ENSG00000131386.20	0.880142
intron_3_32138727_32140228	0.380323	Brain_Caudate_basal_ganglia	0.962403	GPD1L	intron_3_32180219_32181720	ENSG00000152642.11	-0.877301
intron_3_42219596_42222942	0.380499	Brain_Caudate_basal_ganglia	0.962403	TRAK1	intron_3_42261088_42264434	ENSG00000182606.17	-0.876977
intron_4_87374830_87382255	0.379129	Brain_Caudate_basal_ganglia	0.962403	HSD17B11	intron_4_88295982_88303407	ENSG00000198189.11	-0.879503
intron_5_119452821_119456315	0.37967	Brain_Caudate_basal_ganglia	0.962403	HSD17B4	intron_5_118788516_118792010	ENSG00000133835.18	0.878505
intron_6_136870003_136872198	0.38052	Brain_Caudate_basal_ganglia	0.962403	PEX7	intron_6_137191141_137193336	ENSG00000112357.14	-0.876939
intron_7_780144_785517	0.380643	Brain_Caudate_basal_ganglia	0.962403	DNAAF5	intron_7_819781_825154	ENSG00000164818.16	0.876712
intron_7_99563266_99563863	0.378707	Brain_Caudate_basal_ganglia	0.962403	ZNF655	intron_7_99160889_99161486	ENSG00000197343.11	0.880282
intron_8_27444271_27445794	0.38057	Brain_Caudate_basal_ganglia	0.962403	PTK2B	intron_8_27301788_27303311	ENSG00000120899.18	-0.876847
intron_8_6627310_6634595	0.379286	Brain_Caudate_basal_ganglia	0.962403	MCPH1-AS1	intron_8_6484831_6492116	ENSG00000249898.10	0.879212
intron_8_81280674_81283366	0.379738	Brain_Caudate_basal_ganglia	0.962403	FABP5	intron_8_82192909_82195601	ENSG00000164687.11	-0.878378
intron_9_133043926_133050783	0.38062	Brain_Caudate_basal_ganglia	0.962403	GTF3C5	intron_9_135919313_135926170	ENSG00000148308.18	0.876755
intron_9_96364550_96368272	0.380377	Brain_Caudate_basal_ganglia	0.962403	SLC35D2	intron_9_99126832_99130554	ENSG00000130958.13	0.877202
intron_13_40793281_40799057	0.469909	Liver	0.962403	SLC25A15	intron_13_41367417_41373193	ENSG00000102743.16	-0.722628
intron_11_66002570_66003235	0.445531	Ovary	0.962403	BANF1	intron_11_65770041_65770706	ENSG00000175334.8	-0.762887
intron_21_45277142_45278103	0.44557	Ovary	0.962403	POFUT2	intron_21_46697057_46698018	ENSG00000186866.17	0.762821
intron_21_45277773_45278103	0.44557	Ovary	0.962403	POFUT2	intron_21_46697688_46698018	ENSG00000186866.17	-0.762821
intron_7_93994385_93996265	0.470646	Adipose_Subcutaneous	0.962404	BET1	intron_7_93623697_93625577	ENSG00000105829.13	0.721429
intron_9_5738538_5742869	0.47066	Adipose_Subcutaneous	0.962404	RIC1	intron_9_5738538_5742869	ENSG00000107036.12	0.721406
intron_17_80203965_80205333	0.374311	Artery_Coronary	0.962406	ENSG00000262580	intron_17_78177764_78179132	ENSG00000262580.5	0.888428
intron_6_87607824_87609096	0.374329	Artery_Coronary	0.962406	ORC3	intron_6_88317542_88318814	ENSG00000135336.16	-0.888393
intron_1_54216344_54218172	0.425623	Pituitary	0.962406	MRPL37	intron_1_54682017_54683845	ENSG00000116221.15	-0.796703
intron_3_188225527_188406112	0.425631	Pituitary	0.962406	LPP	intron_3_187943315_188123900	ENSG00000145012.14	-0.796691
intron_6_125248383_125262834	0.425629	Pituitary	0.962406	TPD52L1	intron_6_125569529_125583980	ENSG00000111907.21	-0.796694
intron_10_27240484_27240674	0.460633	Cells_EBV-transformed_lymphocytes	0.962406	ACBD5	intron_10_27529413_27529603	ENSG00000107897.20	-0.737805
intron_10_27240484_27242059	0.460633	Cells_EBV-transformed_lymphocytes	0.962406	ACBD5	intron_10_27529413_27530988	ENSG00000107897.20	0.737805
intron_10_44982663_44983941	0.460694	Cells_EBV-transformed_lymphocytes	0.962406	RASSF4	intron_10_45478111_45479389	ENSG00000107551.21	0.737705
intron_10_44982663_44984022	0.460694	Cells_EBV-transformed_lymphocytes	0.962406	RASSF4	intron_10_45478111_45479470	ENSG00000107551.21	-0.737705
intron_11_93181786_93182806	0.460234	Cells_EBV-transformed_lymphocytes	0.962406	SLC36A4	intron_11_92914952_92915972	ENSG00000180773.15	-0.738462
intron_15_58901287_58916935	0.460743	Cells_EBV-transformed_lymphocytes	0.962406	SLTM	intron_15_59193486_59209134	ENSG00000137776.17	-0.737624
intron_17_18021238_18021745	0.460278	Cells_EBV-transformed_lymphocytes	0.962406	ATPAF2	intron_17_17924552_17925059	ENSG00000171953.16	0.738388
intron_17_40295456_40296703	0.460633	Cells_EBV-transformed_lymphocytes	0.962406	CDC6	intron_17_38451708_38452955	ENSG00000094804.12	0.737805
intron_19_20024376_20039343	0.460218	Cells_EBV-transformed_lymphocytes	0.962406	ZNF682	intron_19_20135185_20150152	ENSG00000197124.12	0.738488
intron_19_35742803_35743809	0.460752	Cells_EBV-transformed_lymphocytes	0.962406	U2AF1L4	intron_19_36233704_36234710	ENSG00000161265.15	0.737609
intron_19_35743904_35744070	0.460752	Cells_EBV-transformed_lymphocytes	0.962406	ENSG00000267120	intron_19_36234805_36234971	ENSG00000267120.3	-0.737609
intron_19_35743904_35744070	0.460752	Cells_EBV-transformed_lymphocytes	0.962406	U2AF1L4	intron_19_36234805_36234971	ENSG00000161265.15	-0.737609
intron_19_57922629_57923192	0.460503	Cells_EBV-transformed_lymphocytes	0.962406	ZNF418	intron_19_58433997_58434560	ENSG00000196724.13	0.738019
intron_1_28579981_28580425	0.460624	Cells_EBV-transformed_lymphocytes	0.962406	SNHG12	intron_1_28906493_28906937	ENSG00000197989.15	0.737819
intron_1_28579981_28580560	0.460624	Cells_EBV-transformed_lymphocytes	0.962406	SNHG12	intron_1_28906493_28907072	ENSG00000197989.15	-0.737819
intron_1_28580646_28581094	0.460624	Cells_EBV-transformed_lymphocytes	0.962406	SNHG12	intron_1_28907158_28907606	ENSG00000197989.15	-0.737819
intron_1_28580646_28581111	0.460624	Cells_EBV-transformed_lymphocytes	0.962406	SNHG12	intron_1_28907158_28907623	ENSG00000197989.15	0.737819
intron_1_3872572_3873014	0.460556	Cells_EBV-transformed_lymphocytes	0.962406	DFFB	intron_1_3789136_3789578	ENSG00000169598.17	0.737931
intron_5_148406394_148409124	0.460288	Cells_EBV-transformed_lymphocytes	0.962406	FBXO38	intron_5_147785957_147788687	ENSG00000145868.17	0.738372
intron_5_177607527_177608539	0.460191	Cells_EBV-transformed_lymphocytes	0.962406	B4GALT7	intron_5_177034528_177035540	ENSG00000027847.14	0.738532
intron_5_69118628_69121694	0.460764	Cells_EBV-transformed_lymphocytes	0.962406	SLC30A5	intron_5_68414455_68417521	ENSG00000145740.20	-0.737589
intron_14_60283537_60285624	0.4808	smultixcan	0.962407	PPM1A	intron_14_60750255_60752342	ENSG00000100614.18	0.119295
intron_19_18222323_18225526	0.48073	smultixcan	0.962407	PDE4C	intron_19_18333133_18336336	ENSG00000105650.23	-0.705128
intron_1_92833458_92833545	0.48073	smultixcan	0.962407	RPL5	intron_1_93299015_93299102	ENSG00000122406.14	-0.576923
intron_20_3908905_3910577	0.48073	smultixcan	0.962407	PANK2	intron_20_3889552_3891224	ENSG00000125779.24	0.705128
intron_3_40512515_40515860	0.480788	smultixcan	0.962407	ZNF620	intron_3_40554006_40557351	ENSG00000177842.12	0.705036
intron_3_40525038_40525779	0.480788	smultixcan	0.962407	ZNF621	intron_3_40566529_40567270	ENSG00000172888.12	-0.705036
intron_3_40530316_40574383	0.480788	smultixcan	0.962407	ZNF621	intron_3_40571807_40615874	ENSG00000172888.12	0.705036
intron_7_102569924_102572472	0.480795	smultixcan	0.962407	POLR2J3	intron_7_102210371_102212919	ENSG00000168255.20	0.693781
intron_7_102569924_102572472	0.480795	smultixcan	0.962407	POLR2J3	intron_7_102210371_102212919	ENSG00000285437.2	0.693781
intron_10_133394332_133395713	0.450057	Breast_Mammary_Tissue	0.962408	MTG1	intron_10_135207836_135209217	ENSG00000148824.19	-0.755319
intron_12_50440549_50441590	0.450111	Breast_Mammary_Tissue	0.962408	LARP4	intron_12_50834332_50835373	ENSG00000161813.23	-0.75523
intron_13_27622009_27622875	0.450287	Breast_Mammary_Tissue	0.962408	POLR1D	intron_13_28196146_28197012	ENSG00000186184.20	-0.754937
intron_15_75023626_75043441	0.449945	Breast_Mammary_Tissue	0.962408	PPCDC	intron_15_75315967_75335782	ENSG00000138621.12	-0.755507
intron_17_10754362_10766679	0.450269	Breast_Mammary_Tissue	0.962408	TMEM220-AS1	intron_17_10657679_10669996	ENSG00000263400.8	0.754967
intron_17_10844964_10847892	0.450269	Breast_Mammary_Tissue	0.962408	ENSG00000263508	intron_17_10748281_10751209	ENSG00000263508.6	-0.754967
intron_19_54252106_54252366	0.450106	Breast_Mammary_Tissue	0.962408	LILRB5	intron_19_54755969_54756229	ENSG00000105609.17	-0.755238
intron_1_20089895_20090568	0.450308	Breast_Mammary_Tissue	0.962408	PLA2G5	intron_1_20416388_20417061	ENSG00000127472.11	-0.754902
intron_1_46303820_46309101	0.450331	Breast_Mammary_Tissue	0.962408	UQCRH	intron_1_46769492_46774773	ENSG00000173660.12	0.754864
intron_1_46309127_46309897	0.450331	Breast_Mammary_Tissue	0.962408	UQCRH	intron_1_46774799_46775569	ENSG00000173660.12	-0.754864
intron_1_46309127_46310155	0.450331	Breast_Mammary_Tissue	0.962408	UQCRH	intron_1_46774799_46775827	ENSG00000173660.12	0.754864
intron_1_63441103_63446806	0.450249	Breast_Mammary_Tissue	0.962408	ITGB3BP	intron_1_63906774_63912477	ENSG00000142856.17	0.755
intron_21_41395785_41397613	0.450012	Breast_Mammary_Tissue	0.962408	MX2	intron_21_42767712_42769540	ENSG00000183486.14	-0.755396
intron_3_183842447_183844231	0.450102	Breast_Mammary_Tissue	0.962408	ENSG00000283765	intron_3_183560235_183562019	ENSG00000283765.1	-0.755245
intron_3_183842447_183844231	0.450102	Breast_Mammary_Tissue	0.962408	PARL	intron_3_183560235_183562019	ENSG00000175193.14	-0.755245
intron_4_153591194_153592475	0.450102	Breast_Mammary_Tissue	0.962408	TMEM131L	intron_4_154512346_154513627	ENSG00000121210.16	0.755245
intron_5_128174666_128178567	0.450136	Breast_Mammary_Tissue	0.962408	SLC12A2	intron_5_127510358_127514259	ENSG00000064651.14	-0.755188
intron_8_56216754_56217331	0.450261	Breast_Mammary_Tissue	0.962408	CHCHD7	intron_8_57129313_57129890	ENSG00000170791.18	0.75498
intron_9_4605440_4622408	0.449882	Breast_Mammary_Tissue	0.962408	SPATA6L	intron_9_4605440_4622408	ENSG00000106686.17	-0.755611
intron_19_12690110_12691166	0.428113	Esophagus_Gastroesophageal_Junction	0.962413	FBXW9	intron_19_12800924_12801980	ENSG00000132004.13	-0.792425
intron_10_104275334_104277894	0.376933	Artery_Coronary	0.962418	GSTO2	intron_10_106035092_106037652	ENSG00000065621.15	-0.883562
intron_10_17161548_17162166	0.376364	Artery_Coronary	0.962418	TRDMT1	intron_10_17203547_17204165	ENSG00000107614.22	0.884615
intron_10_30017917_30026103	0.375668	Artery_Coronary	0.962418	JCAD	intron_10_30306846_30315032	ENSG00000165757.9	-0.885906
intron_10_69495689_69498280	0.377056	Artery_Coronary	0.962418	TSPAN15	intron_10_71255445_71258036	ENSG00000099282.10	-0.883333
intron_11_65112865_65113220	0.375273	Artery_Coronary	0.962418	TM7SF2	intron_11_64880337_64880692	ENSG00000149809.17	-0.88664
intron_11_65581251_65584241	0.377122	Artery_Coronary	0.962418	EHBP1L1	intron_11_65348722_65351712	ENSG00000173442.13	0.883212
intron_11_65581373_65581539	0.377122	Artery_Coronary	0.962418	EHBP1L1	intron_11_65348844_65349010	ENSG00000173442.13	0.883212
intron_11_71498528_71501302	0.376066	Artery_Coronary	0.962418	NADSYN1	intron_11_71209574_71212348	ENSG00000172890.13	-0.885167
intron_11_74848462_74862981	0.374905	Artery_Coronary	0.962418	XRRA1	intron_11_74559507_74574026	ENSG00000166435.17	0.887324
intron_12_69585524_69586270	0.375283	Artery_Coronary	0.962418	CCT2	intron_12_69979304_69980050	ENSG00000166226.13	0.886621
intron_12_79821166_79822116	0.375649	Artery_Coronary	0.962418	PPP1R12A	intron_12_80214946_80215896	ENSG00000058272.19	-0.885942
intron_12_8193655_8194203	0.377122	Artery_Coronary	0.962418	FAM66C	intron_12_8346251_8346799	ENSG00000226711.9	0.883212
intron_12_8193655_8194420	0.377122	Artery_Coronary	0.962418	FAM66C	intron_12_8346251_8347016	ENSG00000226711.9	-0.883212
intron_13_21495318_21502926	0.375191	Artery_Coronary	0.962418	MICU2	intron_13_22069457_22077065	ENSG00000165487.14	0.886792
intron_13_39682264_39687503	0.375772	Artery_Coronary	0.962418	COG6	intron_13_40256401_40261640	ENSG00000133103.17	-0.885714
intron_14_96876120_96881177	0.375145	Artery_Coronary	0.962418	VRK1	intron_14_97342457_97347514	ENSG00000100749.9	-0.886878
intron_15_40007065_40008027	0.375828	Artery_Coronary	0.962418	EIF2AK4	intron_15_40299266_40300228	ENSG00000128829.12	-0.885609
intron_15_55339318_55340612	0.375668	Artery_Coronary	0.962418	PIGB	intron_15_55631516_55632810	ENSG00000069943.10	0.885906
intron_17_48071579_48075006	0.374434	Artery_Coronary	0.962418	CBX1	intron_17_46148941_46152368	ENSG00000108468.15	0.888199
intron_17_69287751_69289177	0.376665	Artery_Coronary	0.962418	ABCA5	intron_17_67283892_67285318	ENSG00000154265.16	-0.884058
intron_17_7317932_7318065	0.376215	Artery_Coronary	0.962418	ENSG00000261915	intron_17_7221251_7221384	ENSG00000261915.6	-0.884892
intron_17_7317932_7318065	0.376215	Artery_Coronary	0.962418	NEURL4	intron_17_7221251_7221384	ENSG00000215041.10	-0.884892
intron_17_81572088_81588944	0.375422	Artery_Coronary	0.962418	NPLOC4	intron_17_79539114_79555970	ENSG00000182446.15	0.886364
intron_18_26459925_26476515	0.374982	Artery_Coronary	0.962418	KCTD1	intron_18_24039889_24056479	ENSG00000134504.14	-0.887179
intron_18_63407499_63410290	0.377122	Artery_Coronary	0.962418	VPS4B	intron_18_61074732_61077523	ENSG00000119541.10	0.883212
intron_18_8380427_8384561	0.375763	Artery_Coronary	0.962418	PTPRM	intron_18_8380425_8384559	ENSG00000173482.17	-0.885731
intron_19_12807079_12807206	0.375959	Artery_Coronary	0.962418	RNASEH2A	intron_19_12917893_12918020	ENSG00000104889.7	0.885366
intron_19_12807079_12807206	0.375959	Artery_Coronary	0.962418	THSD8	intron_19_12917893_12918020	ENSG00000284491.3	0.885366
intron_19_27732967_27746098	0.37513	Artery_Coronary	0.962418	LINC00662	intron_19_28223875_28237006	ENSG00000261824.8	-0.886905
intron_19_34679959_34682777	0.375507	Artery_Coronary	0.962418	ZNF302	intron_19_35170864_35173682	ENSG00000089335.22	0.886205
intron_19_36011077_36011404	0.375191	Artery_Coronary	0.962418	ALKBH6	intron_19_36501979_36502306	ENSG00000239382.11	-0.886792
intron_19_36011077_36011404	0.375191	Artery_Coronary	0.962418	ENSG00000248101	intron_19_36501979_36502306	ENSG00000248101.2	-0.886792
intron_19_44811346_44812163	0.374594	Artery_Coronary	0.962418	BCAM	intron_19_45314603_45315420	ENSG00000187244.12	0.8879
intron_19_45638634_45638845	0.376351	Artery_Coronary	0.962418	EML2	intron_19_46141892_46142103	ENSG00000125746.18	0.884639
intron_19_46334986_46338227	0.376583	Artery_Coronary	0.962418	HIF3A	intron_19_46838243_46841484	ENSG00000124440.16	-0.884211
intron_19_57476672_57477277	0.375993	Artery_Coronary	0.962418	ENSG00000268163	intron_19_57988040_57988645	ENSG00000268163.1	-0.885304
intron_19_57476672_57477277	0.375993	Artery_Coronary	0.962418	ZNF772	intron_19_57988040_57988645	ENSG00000197128.13	-0.885304
intron_1_111120693_111124742	0.377102	Artery_Coronary	0.962418	DRAM2	intron_1_111663315_111667364	ENSG00000156171.15	-0.883249
intron_1_119076607_119140555	0.377122	Artery_Coronary	0.962418	WARS2	intron_1_119619230_119683178	ENSG00000116874.12	0.883212
intron_1_1285664_1285926	0.374673	Artery_Coronary	0.962418	SCNN1D	intron_1_1221044_1221306	ENSG00000162572.21	-0.887755
intron_1_150344547_150346018	0.377153	Artery_Coronary	0.962418	PRPF3	intron_1_150317023_150318494	ENSG00000117360.13	0.883154
intron_1_155202034_155202261	0.376746	Artery_Coronary	0.962418	THBS3	intron_1_155171825_155172052	ENSG00000169231.13	0.883907
intron_1_156042913_156043998	0.375102	Artery_Coronary	0.962418	UBQLN4	intron_1_156012704_156013789	ENSG00000160803.8	0.886957
intron_1_196690239_196713735	0.377122	Artery_Coronary	0.962418	CFH	intron_1_196659369_196682865	ENSG00000000971.17	0.883212
intron_1_196690239_196713735	0.377122	Artery_Coronary	0.962418	ENSG00000289697	intron_1_196659369_196682865	ENSG00000289697.1	0.883212
intron_1_21729832_21736446	0.374541	Artery_Coronary	0.962418	USP48	intron_1_22056325_22062939	ENSG00000090686.16	0.888
intron_1_230979279_230988320	0.376766	Artery_Coronary	0.962418	ARV1	intron_1_231115025_231124066	ENSG00000173409.14	-0.883871
intron_1_3852421_3856889	0.377032	Artery_Coronary	0.962418	CEP104	intron_1_3768985_3773453	ENSG00000116198.14	0.883378
intron_1_66690316_66694439	0.376756	Artery_Coronary	0.962418	SGIP1	intron_1_67155999_67160122	ENSG00000118473.23	-0.883888
intron_1_75732741_75732853	0.374854	Artery_Coronary	0.962418	ACADM	intron_1_76198426_76198538	ENSG00000117054.15	-0.887417
intron_1_75732745_75732853	0.374854	Artery_Coronary	0.962418	ACADM	intron_1_76198430_76198538	ENSG00000117054.15	0.887417
intron_20_44936730_44936894	0.375124	Artery_Coronary	0.962418	PABPC1L	intron_20_43565371_43565535	ENSG00000101104.13	-0.886917
intron_20_58271505_58272769	0.377037	Artery_Coronary	0.962418	ENSG00000291067	intron_20_56846561_56847825	ENSG00000291067.1	0.883369
intron_20_58271505_58272769	0.377037	Artery_Coronary	0.962418	PPP4R1L	intron_20_56846561_56847825	ENSG00000124224.20	0.883369
intron_20_62353251_62362400	0.376315	Artery_Coronary	0.962418	LAMA5	intron_20_60928307_60937456	ENSG00000130702.15	0.884706
intron_22_37808163_37809949	0.376933	Artery_Coronary	0.962418	GCAT	intron_22_38204170_38205956	ENSG00000100116.17	-0.883562
intron_22_40857245_40860678	0.376872	Artery_Coronary	0.962418	XPNPEP3	intron_22_41253249_41256682	ENSG00000196236.13	0.883674
intron_22_50190648_50193027	0.376456	Artery_Coronary	0.962418	TRABD	intron_22_50629077_50631456	ENSG00000170638.10	-0.884444
intron_2_127059155_127060596	0.376753	Artery_Coronary	0.962418	BIN1	intron_2_127816731_127818172	ENSG00000136717.15	0.883895
intron_2_127292704_127293513	0.377183	Artery_Coronary	0.962418	ERCC3	intron_2_128050280_128051089	ENSG00000163161.14	-0.883098
intron_2_218234397_218238664	0.376215	Artery_Coronary	0.962418	ARPC2	intron_2_219099120_219103387	ENSG00000163466.16	0.884892
intron_2_230172959_230177538	0.374839	Artery_Coronary	0.962418	SP110	intron_2_231037675_231042254	ENSG00000135899.20	0.887446
intron_2_241712071_241719483	0.375636	Artery_Coronary	0.962418	ING5	intron_2_242651486_242658898	ENSG00000168395.16	-0.885965
intron_2_241712071_241722939	0.375636	Artery_Coronary	0.962418	ING5	intron_2_242651486_242662354	ENSG00000168395.16	0.885965
intron_2_55922447_55923711	0.375045	Artery_Coronary	0.962418	EFEMP1	intron_2_56149582_56150846	ENSG00000115380.20	0.887062
intron_3_122961301_123027464	0.377173	Artery_Coronary	0.962418	SEMA5B	intron_3_122680148_122746311	ENSG00000082684.16	-0.883117
intron_3_194589142_194589474	0.377122	Artery_Coronary	0.962418	TMEM44-AS1	intron_3_194309871_194310203	ENSG00000231770.8	-0.883212
intron_3_194589626_194589855	0.377122	Artery_Coronary	0.962418	TMEM44-AS1	intron_3_194310355_194310584	ENSG00000231770.8	-0.883212
intron_3_194611020_194615569	0.374401	Artery_Coronary	0.962418	TMEM44	intron_3_194331749_194336298	ENSG00000145014.18	-0.888259
intron_3_50174350_50175096	0.376637	Artery_Coronary	0.962418	SEMA3F	intron_3_50211783_50212529	ENSG00000001617.12	-0.88411
intron_4_185649656_185651784	0.377035	Artery_Coronary	0.962418	SORBS2	intron_4_186570810_186572938	ENSG00000154556.20	-0.883373
intron_4_186209272_186210469	0.375004	Artery_Coronary	0.962418	CYP4V2	intron_4_187130426_187131623	ENSG00000145476.16	0.887139
intron_5_129095075_129104956	0.374623	Artery_Coronary	0.962418	ISOC1	intron_5_128430768_128440649	ENSG00000066583.12	0.887847
intron_5_34930361_34933815	0.376199	Artery_Coronary	0.962418	DNAJC21	intron_5_34930466_34933920	ENSG00000168724.18	0.884921
intron_7_140047007_140054662	0.375521	Artery_Coronary	0.962418	PARP12	intron_7_139746807_139754462	ENSG00000059378.13	-0.886179
intron_7_150999364_151000498	0.374397	Artery_Coronary	0.962418	NOS3	intron_7_150696452_150697586	ENSG00000164867.11	0.888268
intron_7_36637910_36659166	0.376197	Artery_Coronary	0.962418	AOAH	intron_7_36677516_36698771	ENSG00000136250.12	-0.884924
intron_7_77635849_77637018	0.376364	Artery_Coronary	0.962418	PTPN12	intron_7_77265166_77266335	ENSG00000127947.16	-0.884615
intron_7_92562368_92566014	0.375907	Artery_Coronary	0.962418	FAM133B	intron_7_92191682_92195328	ENSG00000234545.8	-0.885463
intron_8_11769791_11771446	0.377122	Artery_Coronary	0.962418	NEIL2	intron_8_11627300_11628955	ENSG00000154328.16	0.883212
intron_8_11770335_11771446	0.377122	Artery_Coronary	0.962418	NEIL2	intron_8_11627844_11628955	ENSG00000154328.16	-0.883212
intron_8_144467110_144467203	0.376665	Artery_Coronary	0.962418	KIFC2	intron_8_145692493_145692586	ENSG00000167702.13	-0.884058
intron_8_144467341_144467485	0.376665	Artery_Coronary	0.962418	KIFC2	intron_8_145692724_145692868	ENSG00000167702.13	-0.884058
intron_8_22621568_22622541	0.375056	Artery_Coronary	0.962418	BIN3	intron_8_22479081_22480054	ENSG00000147439.14	0.887043
intron_8_22621568_22623915	0.375056	Artery_Coronary	0.962418	BIN3	intron_8_22479081_22481428	ENSG00000147439.14	-0.887043
intron_9_112380180_112403995	0.375668	Artery_Coronary	0.962418	HSDL2	intron_9_115142460_115166275	ENSG00000119471.15	0.885906
intron_9_112380180_112405624	0.375668	Artery_Coronary	0.962418	HSDL2	intron_9_115142460_115167904	ENSG00000119471.15	-0.885906
intron_9_129503139_129503323	0.376342	Artery_Coronary	0.962418	LINC00963	intron_9_132265418_132265602	ENSG00000204054.14	-0.884656
intron_9_32989895_33001567	0.375083	Artery_Coronary	0.962418	APTX	intron_9_32989893_33001565	ENSG00000137074.20	-0.886993
intron_9_87726398_87727594	0.376431	Artery_Coronary	0.962418	CTSL	intron_9_90341313_90342509	ENSG00000135047.16	0.884492
intron_9_92715463_92717797	0.375968	Artery_Coronary	0.962418	BICD2	intron_9_95477745_95480079	ENSG00000185963.14	0.88535
intron_9_96352109_96360154	0.375732	Artery_Coronary	0.962418	SLC35D2	intron_9_99114391_99122436	ENSG00000130958.13	0.885787
intron_1_232950744_232955557	0.466473	Prostate	0.962418	NTPCR	intron_1_233086490_233091303	ENSG00000135778.12	0.728229
intron_14_77908378_77924457	0.435258	Stomach	0.962419	ADCK1	intron_14_78374721_78390800	ENSG00000063761.16	-0.780226
intron_15_90949443_90949654	0.321784	Heart_Left_Ventricle	0.96242	UNC45A	intron_15_91492673_91492884	ENSG00000140553.18	-0.990798
intron_16_56439496_56439657	0.321743	Heart_Left_Ventricle	0.96242	NUDT21	intron_16_56473408_56473569	ENSG00000167005.14	0.990881
intron_1_109214128_109214547	0.32171	Heart_Left_Ventricle	0.96242	SARS1	intron_1_109756750_109757169	ENSG00000031698.13	-0.99095
intron_1_109214128_109223978	0.32171	Heart_Left_Ventricle	0.96242	SARS1	intron_1_109756750_109766600	ENSG00000031698.13	0.99095
intron_10_80082217_80090797	0.450502	Breast_Mammary_Tissue	0.962422	TMEM254	intron_10_81841973_81850553	ENSG00000133678.14	0.754579
intron_12_101908363_101914174	0.450389	Breast_Mammary_Tissue	0.962422	DRAM1	intron_12_102302141_102307952	ENSG00000136048.14	0.754766
intron_12_48065680_48066927	0.450488	Breast_Mammary_Tissue	0.962422	SENP1	intron_12_48459463_48460710	ENSG00000079387.14	-0.754601
intron_1_17632466_17634835	0.450484	Breast_Mammary_Tissue	0.962422	ARHGEF10L	intron_1_17958961_17961330	ENSG00000074964.17	-0.754608
intron_5_1489858_1494700	0.450419	Breast_Mammary_Tissue	0.962422	LPCAT1	intron_5_1489973_1494815	ENSG00000153395.10	0.754717
intron_7_67306083_67308577	0.450491	Breast_Mammary_Tissue	0.962422	STAG3L4	intron_7_66771070_66773564	ENSG00000291153.1	-0.754596
intron_7_67306083_67308577	0.450491	Breast_Mammary_Tissue	0.962422	STAG3L4	intron_7_66771070_66773564	ENSG00000106610.17	-0.754596
intron_12_49105957_49106545	0.442721	Adipose_Visceral_Omentum	0.962428	LMBR1L	intron_12_49499740_49500328	ENSG00000139636.16	0.767606
intron_12_49105957_49106961	0.442721	Adipose_Visceral_Omentum	0.962428	LMBR1L	intron_12_49499740_49500744	ENSG00000139636.16	-0.767606
intron_14_95533061_95534514	0.442588	Adipose_Visceral_Omentum	0.962428	SNHG10	intron_14_95999398_96000851	ENSG00000247092.9	-0.76783
intron_15_101699435_101701086	0.442513	Adipose_Visceral_Omentum	0.962428	TARS3	intron_15_102239638_102241289	ENSG00000185418.16	0.767956
intron_18_3247587_3253233	0.442672	Adipose_Visceral_Omentum	0.962428	MYL12A	intron_18_3247585_3253231	ENSG00000101608.13	0.767688
intron_18_34882201_34890300	0.442744	Adipose_Visceral_Omentum	0.962428	DTNA	intron_18_32462165_32470264	ENSG00000134769.23	-0.767568
intron_19_19177460_19180686	0.442418	Adipose_Visceral_Omentum	0.962428	BORCS8	intron_19_19288269_19291495	ENSG00000254901.8	0.768116
intron_1_243426558_243475931	0.442434	Adipose_Visceral_Omentum	0.962428	SDCCAG8	intron_1_243589860_243639233	ENSG00000054282.16	0.76809
intron_1_39847747_39847986	0.442543	Adipose_Visceral_Omentum	0.962428	TRIT1	intron_1_40313419_40313658	ENSG00000043514.17	0.767905
intron_3_52246048_52246695	0.442721	Adipose_Visceral_Omentum	0.962428	PPM1M	intron_3_52280064_52280711	ENSG00000164088.18	0.767606
intron_4_168379504_168379726	0.442572	Adipose_Visceral_Omentum	0.962428	DDX60L	intron_4_169300655_169300877	ENSG00000181381.15	-0.767857
intron_4_168379830_168384612	0.442572	Adipose_Visceral_Omentum	0.962428	DDX60L	intron_4_169300981_169305763	ENSG00000181381.15	-0.767857
intron_5_69252451_69258043	0.442721	Adipose_Visceral_Omentum	0.962428	CDK7	intron_5_68548278_68553870	ENSG00000134058.12	-0.767606
intron_6_169665556_169667136	0.442581	Adipose_Visceral_Omentum	0.962428	WDR27	intron_6_170065652_170067232	ENSG00000184465.16	0.767842
intron_7_7567072_7568026	0.442772	Adipose_Visceral_Omentum	0.962428	MIOS	intron_7_7606703_7607657	ENSG00000164654.16	0.76752
intron_8_22475624_22511086	0.442313	Adipose_Visceral_Omentum	0.962428	PPP3CC	intron_8_22333137_22368599	ENSG00000120910.15	0.768293
intron_4_103065768_103066327	0.409325	Heart_Atrial_Appendage	0.962429	SLC9B2	intron_4_103986925_103987484	ENSG00000164038.16	0.825082
intron_3_33024325_33046120	0.470158	Colon_Sigmoid	0.962435	GLB1	intron_3_33065817_33087612	ENSG00000170266.16	0.722222
intron_8_143716443_143717694	0.470158	Colon_Sigmoid	0.962435	MAPK15	intron_8_144798613_144799864	ENSG00000181085.15	-0.722222
intron_18_691276_693882	0.381088	Brain_Hypothalamus	0.962436	ENOSF1	intron_18_691276_693882	ENSG00000132199.20	-0.875893
intron_11_212511_212597	0.388774	Skin_Not_Sun_Exposed_Suprapubic	0.962437	RIC8A	intron_11_212511_212597	ENSG00000177963.15	0.861842
intron_11_212511_212615	0.388774	Skin_Not_Sun_Exposed_Suprapubic	0.962437	RIC8A	intron_11_212511_212615	ENSG00000177963.15	-0.861842
intron_12_48819942_48823344	0.389873	Skin_Not_Sun_Exposed_Suprapubic	0.962437	CACNB3	intron_12_49213725_49217127	ENSG00000167535.8	0.859848
intron_12_53040263_53045600	0.38936	Skin_Not_Sun_Exposed_Suprapubic	0.962437	TNS2-AS1	intron_12_53434047_53439384	ENSG00000257337.9	0.860778
intron_14_20313801_20315485	0.388713	Skin_Not_Sun_Exposed_Suprapubic	0.962437	CCNB1IP1	intron_14_20781960_20783644	ENSG00000100814.18	0.861953
intron_14_20313801_20315781	0.388713	Skin_Not_Sun_Exposed_Suprapubic	0.962437	CCNB1IP1	intron_14_20781960_20783940	ENSG00000100814.18	0.861953
intron_16_10908149_10909029	0.389371	Skin_Not_Sun_Exposed_Suprapubic	0.962437	CIITA	intron_16_11002006_11002886	ENSG00000179583.21	0.860759
intron_17_4558467_4559343	0.38865	Skin_Not_Sun_Exposed_Suprapubic	0.962437	GGT6	intron_17_4461762_4462638	ENSG00000167741.11	-0.862069
intron_18_36602768_36611952	0.389789	Skin_Not_Sun_Exposed_Suprapubic	0.962437	FHOD3	intron_18_34182731_34191915	ENSG00000134775.16	-0.86
intron_19_16568169_16571512	0.38959	Skin_Not_Sun_Exposed_Suprapubic	0.962437	SLC35E1	intron_19_16678980_16682323	ENSG00000127526.15	-0.86036
intron_19_56280700_56313283	0.389627	Skin_Not_Sun_Exposed_Suprapubic	0.962437	ZSCAN5A	intron_19_56792069_56824652	ENSG00000131848.10	-0.860294
intron_1_155202114_155202261	0.388651	Skin_Not_Sun_Exposed_Suprapubic	0.962437	THBS3	intron_1_155171905_155172052	ENSG00000169231.13	-0.862066
intron_1_156272398_156273361	0.389789	Skin_Not_Sun_Exposed_Suprapubic	0.962437	SMG5	intron_1_156242189_156243152	ENSG00000198952.8	0.86
intron_1_46686870_46688353	0.389859	Skin_Not_Sun_Exposed_Suprapubic	0.962437	EFCAB14	intron_1_47152542_47154025	ENSG00000159658.15	0.859873
intron_1_46688544_46689587	0.389859	Skin_Not_Sun_Exposed_Suprapubic	0.962437	EFCAB14	intron_1_47154216_47155259	ENSG00000159658.15	0.859873
intron_20_46726986_46729353	0.389627	Skin_Not_Sun_Exposed_Suprapubic	0.962437	SLC2A10	intron_20_45355625_45357992	ENSG00000197496.6	-0.860294
intron_2_152719024_152720533	0.389104	Skin_Not_Sun_Exposed_Suprapubic	0.962437	ARL6IP6	intron_2_153575538_153577047	ENSG00000177917.12	-0.861244
intron_2_219444742_219444825	0.389202	Skin_Not_Sun_Exposed_Suprapubic	0.962437	SPEG	intron_2_220309464_220309547	ENSG00000072195.15	0.861066
intron_2_219444984_219447974	0.389202	Skin_Not_Sun_Exposed_Suprapubic	0.962437	SPEG	intron_2_220309706_220312696	ENSG00000072195.15	-0.861066
intron_2_219445161_219447974	0.389202	Skin_Not_Sun_Exposed_Suprapubic	0.962437	SPEG	intron_2_220309883_220312696	ENSG00000072195.15	0.861066
intron_2_234272_247538	0.389288	Skin_Not_Sun_Exposed_Suprapubic	0.962437	SH3YL1	intron_2_234272_247538	ENSG00000035115.22	0.860909
intron_2_27858571_27890257	0.389859	Skin_Not_Sun_Exposed_Suprapubic	0.962437	RBKS	intron_2_28081438_28113124	ENSG00000171174.15	0.859873
intron_3_161242653_161246336	0.389482	Skin_Not_Sun_Exposed_Suprapubic	0.962437	NMD3	intron_3_160960441_160964124	ENSG00000169251.13	0.860558
intron_3_186636228_186640460	0.389842	Skin_Not_Sun_Exposed_Suprapubic	0.962437	FETUB	intron_3_186354017_186358249	ENSG00000090512.12	0.859903
intron_3_186640685_186641030	0.389842	Skin_Not_Sun_Exposed_Suprapubic	0.962437	FETUB	intron_3_186358474_186358819	ENSG00000090512.12	0.859903
intron_3_186641140_186642471	0.389842	Skin_Not_Sun_Exposed_Suprapubic	0.962437	FETUB	intron_3_186358929_186360260	ENSG00000090512.12	0.859903
intron_4_174508183_174508696	0.389174	Skin_Not_Sun_Exposed_Suprapubic	0.962437	HPGD	intron_4_175429334_175429847	ENSG00000164120.14	0.861117
intron_4_99300655_99300951	0.389627	Skin_Not_Sun_Exposed_Suprapubic	0.962437	ENSG00000246090	intron_4_100221812_100222108	ENSG00000246090.9	-0.860294
intron_5_100562188_100581347	0.389627	Skin_Not_Sun_Exposed_Suprapubic	0.962437	FAM174A	intron_5_99897892_99917051	ENSG00000174132.9	-0.860294
intron_5_134632195_134632728	0.389455	Skin_Not_Sun_Exposed_Suprapubic	0.962437	SAR1B	intron_5_133967885_133968418	ENSG00000152700.14	-0.860606
intron_5_157463333_157467049	0.389744	Skin_Not_Sun_Exposed_Suprapubic	0.962437	NIPAL4	intron_5_156890341_156894057	ENSG00000172548.15	-0.860082
intron_5_157463333_157468722	0.389744	Skin_Not_Sun_Exposed_Suprapubic	0.962437	NIPAL4	intron_5_156890341_156895730	ENSG00000172548.15	0.860082
intron_5_69365754_69366503	0.389789	Skin_Not_Sun_Exposed_Suprapubic	0.962437	TAF9	intron_5_68661581_68662330	ENSG00000273841.6	0.86
intron_5_72238128_72295531	0.389177	Skin_Not_Sun_Exposed_Suprapubic	0.962437	MRPS27	intron_5_71533955_71591358	ENSG00000113048.19	-0.861111
intron_6_118931738_118934891	0.389091	Skin_Not_Sun_Exposed_Suprapubic	0.962437	MCM9	intron_6_119252903_119256056	ENSG00000111877.18	0.861267
intron_6_85640564_85641292	0.389867	Skin_Not_Sun_Exposed_Suprapubic	0.962437	ENSG00000271793	intron_6_86350282_86351010	ENSG00000271793.2	-0.859859
intron_6_85640564_85641292	0.389867	Skin_Not_Sun_Exposed_Suprapubic	0.962437	SYNCRIP	intron_6_86350282_86351010	ENSG00000135316.19	-0.859859
intron_8_139988836_140023937	0.389177	Skin_Not_Sun_Exposed_Suprapubic	0.962437	TRAPPC9	intron_8_140999044_141034034	ENSG00000167632.18	-0.861111
intron_9_33953474_33960826	0.389088	Skin_Not_Sun_Exposed_Suprapubic	0.962437	UBAP2	intron_9_33953472_33960824	ENSG00000137073.24	0.861272
intron_9_87970630_87970776	0.389065	Skin_Not_Sun_Exposed_Suprapubic	0.962437	CDK20	intron_9_90585545_90585691	ENSG00000156345.18	-0.861314
intron_10_130068608_130079566	0.385436	Brain_Hypothalamus	0.962437	C10orf143	intron_10_131866872_131877830	ENSG00000237489.5	-0.867925
intron_10_132749845_132765773	0.38657	Brain_Hypothalamus	0.962437	INPP5A	intron_10_134563349_134579277	ENSG00000068383.19	-0.865854
intron_10_13660553_13663453	0.386533	Brain_Hypothalamus	0.962437	FRMD4A	intron_10_13702553_13705453	ENSG00000151474.23	-0.865922
intron_11_18352446_18357952	0.386125	Brain_Hypothalamus	0.962437	GTF2H1	intron_11_18373993_18379499	ENSG00000110768.12	-0.866667
intron_11_64225580_64225786	0.384649	Brain_Hypothalamus	0.962437	TRPT1	intron_11_63993052_63993258	ENSG00000149743.14	0.869362
intron_11_65109923_65110482	0.381849	Brain_Hypothalamus	0.962437	VPS51	intron_11_64877395_64877954	ENSG00000149823.9	-0.874494
intron_11_833026_836063	0.38332	Brain_Hypothalamus	0.962437	CD151	intron_11_833026_836063	ENSG00000177697.19	-0.871795
intron_12_103954968_103956631	0.382024	Brain_Hypothalamus	0.962437	C12orf73	intron_12_104348746_104350409	ENSG00000204954.10	-0.874172
intron_12_103956748_103957069	0.382024	Brain_Hypothalamus	0.962437	C12orf73	intron_12_104350526_104350847	ENSG00000204954.10	0.874172
intron_12_103956748_103957140	0.382024	Brain_Hypothalamus	0.962437	C12orf73	intron_12_104350526_104350918	ENSG00000204954.10	-0.874172
intron_12_113952590_113955131	0.384005	Brain_Hypothalamus	0.962437	RBM19	intron_12_114390395_114392936	ENSG00000122965.11	0.87054
intron_12_128794356_128799259	0.384538	Brain_Hypothalamus	0.962437	SLC15A4	intron_12_129278901_129283804	ENSG00000139370.12	-0.869565
intron_12_132581824_132582062	0.385033	Brain_Hypothalamus	0.962437	FBRSL1	intron_12_133158410_133158648	ENSG00000112787.14	0.86866
intron_12_132690376_132701250	0.383772	Brain_Hypothalamus	0.962437	ENSG00000256632	intron_12_133266962_133277836	ENSG00000256632.3	-0.870968
intron_12_132690376_132701250	0.383772	Brain_Hypothalamus	0.962437	PXMP2	intron_12_133266962_133277836	ENSG00000176894.10	-0.870968
intron_12_25108761_25110127	0.382394	Brain_Hypothalamus	0.962437	DNAI7	intron_12_25261695_25263061	ENSG00000118307.20	-0.873494
intron_12_25108823_25110127	0.382394	Brain_Hypothalamus	0.962437	DNAI7	intron_12_25261757_25263061	ENSG00000118307.20	0.873494
intron_12_29341816_29343120	0.383597	Brain_Hypothalamus	0.962437	ERGIC2	intron_12_29494749_29496053	ENSG00000087502.19	-0.871287
intron_12_64416754_64418046	0.383235	Brain_Hypothalamus	0.962437	XPOT	intron_12_64810534_64811826	ENSG00000184575.12	0.871951
intron_12_6492972_6493058	0.384229	Brain_Hypothalamus	0.962437	MRPL51	intron_12_6602138_6602224	ENSG00000111639.8	-0.87013
intron_12_8196518_8215806	0.385059	Brain_Hypothalamus	0.962437	FAM66C	intron_12_8349114_8368402	ENSG00000226711.9	0.868613
intron_13_110625278_110627439	0.383566	Brain_Hypothalamus	0.962437	NAXD	intron_13_111277625_111279786	ENSG00000213995.12	-0.871345
intron_13_42317688_42319088	0.381574	Brain_Hypothalamus	0.962437	AKAP11	intron_13_42891824_42893224	ENSG00000023516.9	0.875
intron_13_49520940_49522043	0.385114	Brain_Hypothalamus	0.962437	PHF11	intron_13_50095076_50096179	ENSG00000136147.18	-0.868513
intron_13_52456607_52460896	0.385588	Brain_Hypothalamus	0.962437	CKAP2	intron_13_53030742_53035031	ENSG00000136108.15	-0.867647
intron_15_88859417_88871382	0.382306	Brain_Hypothalamus	0.962437	ACAN	intron_15_89402648_89414613	ENSG00000157766.19	0.873656
intron_16_19051816_19056542	0.383997	Brain_Hypothalamus	0.962437	TMC7	intron_16_19063138_19067864	ENSG00000170537.13	-0.870555
intron_16_21810838_21811778	0.386233	Brain_Hypothalamus	0.962437	ENSG00000291066	intron_16_21822159_21823099	ENSG00000291066.1	-0.866469
intron_16_21810838_21811778	0.386233	Brain_Hypothalamus	0.962437	RRN3P1	intron_16_21822159_21823099	ENSG00000248124.11	-0.866469
intron_16_29447026_29454016	0.384884	Brain_Hypothalamus	0.962437	BOLA2-SMG1P6	intron_16_29458347_29465337	ENSG00000261740.7	0.868933
intron_16_3501089_3504720	0.381885	Brain_Hypothalamus	0.962437	CLUAP1	intron_16_3551089_3554720	ENSG00000103351.13	0.874429
intron_16_4726780_4726979	0.385567	Brain_Hypothalamus	0.962437	ANKS3	intron_16_4776781_4776980	ENSG00000168096.15	-0.867684
intron_16_4726780_4729980	0.385567	Brain_Hypothalamus	0.962437	ANKS3	intron_16_4776781_4779981	ENSG00000168096.15	-0.867684
intron_16_4726854_4726979	0.385567	Brain_Hypothalamus	0.962437	ANKS3	intron_16_4776855_4776980	ENSG00000168096.15	-0.867684
intron_16_74675764_74678899	0.383048	Brain_Hypothalamus	0.962437	MLKL	intron_16_74709662_74712797	ENSG00000168404.13	-0.872293
intron_16_81022698_81024715	0.384474	Brain_Hypothalamus	0.962437	CENPN	intron_16_81056303_81058320	ENSG00000166451.14	-0.869682
intron_17_17866419_17866876	0.384025	Brain_Hypothalamus	0.962437	TOM1L2	intron_17_17769733_17770190	ENSG00000175662.18	0.870504
intron_17_17866924_17869340	0.384025	Brain_Hypothalamus	0.962437	TOM1L2	intron_17_17770238_17772654	ENSG00000175662.18	-0.870504
intron_17_4070924_4072608	0.385839	Brain_Hypothalamus	0.962437	ZZEF1	intron_17_3974218_3975902	ENSG00000074755.15	0.867188
intron_17_4071446_4072608	0.385839	Brain_Hypothalamus	0.962437	ZZEF1	intron_17_3974740_3975902	ENSG00000074755.15	-0.867188
intron_17_4143313_4149891	0.383373	Brain_Hypothalamus	0.962437	CYB5D2	intron_17_4046607_4053185	ENSG00000167740.10	0.871698
intron_17_4143763_4149891	0.383373	Brain_Hypothalamus	0.962437	CYB5D2	intron_17_4047057_4053185	ENSG00000167740.10	-0.871698
intron_17_4968981_4969150	0.385839	Brain_Hypothalamus	0.962437	CAMTA2	intron_17_4872276_4872445	ENSG00000108509.21	-0.867188
intron_17_4969337_4969500	0.385839	Brain_Hypothalamus	0.962437	CAMTA2	intron_17_4872632_4872795	ENSG00000108509.21	0.867188
intron_17_4969337_4969630	0.385839	Brain_Hypothalamus	0.962437	CAMTA2	intron_17_4872632_4872925	ENSG00000108509.21	-0.867188
intron_17_75933088_75937566	0.384483	Brain_Hypothalamus	0.962437	FBF1	intron_17_73929169_73933647	ENSG00000188878.20	-0.869667
intron_17_76546131_76553109	0.384984	Brain_Hypothalamus	0.962437	PRCD	intron_17_74542213_74549191	ENSG00000214140.11	-0.86875
intron_18_49118926_49163685	0.3843	Brain_Hypothalamus	0.962437	DYM	intron_18_46645296_46690055	ENSG00000141627.14	0.87
intron_18_50819702_50819897	0.38525	Brain_Hypothalamus	0.962437	MRO	intron_18_48346072_48346267	ENSG00000134042.14	-0.868263
intron_18_59349236_59353202	0.381981	Brain_Hypothalamus	0.962437	LMAN1	intron_18_57016468_57020434	ENSG00000074695.6	0.874251
intron_19_35503447_35505718	0.384459	Brain_Hypothalamus	0.962437	DMKN	intron_19_35994349_35996620	ENSG00000161249.21	-0.86971
intron_19_35744421_35744626	0.383553	Brain_Hypothalamus	0.962437	ENSG00000267120	intron_19_36235322_36235527	ENSG00000267120.3	0.871369
intron_19_35744421_35744626	0.383553	Brain_Hypothalamus	0.962437	U2AF1L4	intron_19_36235322_36235527	ENSG00000161265.15	0.871369
intron_19_35745700_35745835	0.381292	Brain_Hypothalamus	0.962437	ENSG00000188223	intron_19_36236601_36236736	ENSG00000188223.9	0.875519
intron_19_35745700_35745835	0.381292	Brain_Hypothalamus	0.962437	PSENEN	intron_19_36236601_36236736	ENSG00000205155.8	0.875519
intron_19_40783840_40783921	0.381222	Brain_Hypothalamus	0.962437	MIA-RAB4B	intron_19_41289745_41289826	ENSG00000268975.2	-0.875648
intron_19_40783840_40783921	0.381222	Brain_Hypothalamus	0.962437	RAB4B-EGLN2	intron_19_41289745_41289826	ENSG00000171570.11	-0.875648
intron_19_40783840_40783921	0.381222	Brain_Hypothalamus	0.962437	RAB4B	intron_19_41289745_41289826	ENSG00000167578.18	-0.875648
intron_19_46722072_46722242	0.384988	Brain_Hypothalamus	0.962437	STRN4	intron_19_47225329_47225499	ENSG00000090372.15	0.868742
intron_1_151140090_151142504	0.384673	Brain_Hypothalamus	0.962437	SEMA6C	intron_1_151112566_151114980	ENSG00000143434.17	0.869318
intron_1_171514630_171515734	0.384153	Brain_Hypothalamus	0.962437	PRRC2C	intron_1_171483769_171484873	ENSG00000117523.18	0.87027
intron_1_171514645_171515734	0.384153	Brain_Hypothalamus	0.962437	PRRC2C	intron_1_171483784_171484873	ENSG00000117523.18	-0.87027
intron_1_180993425_181002606	0.383249	Brain_Hypothalamus	0.962437	STX6	intron_1_180962561_180971742	ENSG00000135823.14	0.871926
intron_1_232970118_232978163	0.382533	Brain_Hypothalamus	0.962437	NTPCR	intron_1_233105864_233113909	ENSG00000135778.12	-0.873239
intron_1_44808906_44810213	0.382639	Brain_Hypothalamus	0.962437	BTBD19	intron_1_45274578_45275885	ENSG00000222009.9	0.873044
intron_1_45012285_45012857	0.386357	Brain_Hypothalamus	0.962437	UROD	intron_1_45477957_45478529	ENSG00000126088.14	-0.866242
intron_1_45012285_45012907	0.386357	Brain_Hypothalamus	0.962437	UROD	intron_1_45477957_45478579	ENSG00000126088.14	0.866242
intron_1_54706537_54709014	0.382533	Brain_Hypothalamus	0.962437	MROH7-TTC4	intron_1_55172210_55174687	ENSG00000271723.5	-0.873239
intron_1_54706537_54709014	0.382533	Brain_Hypothalamus	0.962437	MROH7	intron_1_55172210_55174687	ENSG00000184313.20	-0.873239
intron_20_3218632_3221841	0.382813	Brain_Hypothalamus	0.962437	ITPA	intron_20_3199278_3202487	ENSG00000125877.13	0.872725
intron_20_35176446_35176698	0.383348	Brain_Hypothalamus	0.962437	PROCR	intron_20_33764249_33764501	ENSG00000101000.6	-0.871745
intron_20_35394196_35411940	0.385364	Brain_Hypothalamus	0.962437	UQCC1	intron_20_33981999_33999743	ENSG00000101019.22	0.868056
intron_20_50894512_50902017	0.386	Brain_Hypothalamus	0.962437	ADNP	intron_20_49511049_49518554	ENSG00000101126.18	-0.866894
intron_20_63694488_63694741	0.384037	Brain_Hypothalamus	0.962437	RTEL1-TNFRSF6B	intron_20_62325841_62326094	ENSG00000026036.23	0.870482
intron_20_63694488_63694741	0.384037	Brain_Hypothalamus	0.962437	RTEL1	intron_20_62325841_62326094	ENSG00000258366.12	0.870482
intron_21_32730661_32732519	0.386556	Brain_Hypothalamus	0.962437	PAXBP1-AS1	intron_21_34102972_34104830	ENSG00000238197.8	0.86588
intron_21_44865447_44873502	0.381309	Brain_Hypothalamus	0.962437	PTTG1IP	intron_21_46285362_46293417	ENSG00000183255.12	0.875486
intron_22_24233018_24233498	0.381131	Brain_Hypothalamus	0.962437	GGT5	intron_22_24628986_24629466	ENSG00000099998.19	-0.875815
intron_2_148997340_148998400	0.385364	Brain_Hypothalamus	0.962437	KIF5C	intron_2_149853854_149854914	ENSG00000168280.18	-0.868056
intron_2_152720586_152734994	0.386474	Brain_Hypothalamus	0.962437	ARL6IP6	intron_2_153577100_153591508	ENSG00000177917.12	-0.866029
intron_2_152732580_152734994	0.386125	Brain_Hypothalamus	0.962437	ARL6IP6	intron_2_153589094_153591508	ENSG00000177917.12	0.866667
intron_2_174229451_174246715	0.385721	Brain_Hypothalamus	0.962437	OLA1	intron_2_175094179_175111443	ENSG00000138430.16	-0.867403
intron_2_174397404_174398275	0.381574	Brain_Hypothalamus	0.962437	SCRN3	intron_2_175262132_175263003	ENSG00000144306.15	0.875
intron_2_219606858_219607053	0.385508	Brain_Hypothalamus	0.962437	STK11IP	intron_2_220471580_220471775	ENSG00000144589.22	-0.867792
intron_2_230865145_230875620	0.384538	Brain_Hypothalamus	0.962437	ITM2C	intron_2_231729860_231740335	ENSG00000135916.16	-0.869565
intron_2_240605570_240606387	0.384229	Brain_Hypothalamus	0.962437	GPR35	intron_2_241544987_241545804	ENSG00000178623.13	0.87013
intron_2_71549391_71551041	0.382654	Brain_Hypothalamus	0.962437	DYSF	intron_2_71776521_71778171	ENSG00000135636.16	0.873016
intron_2_74328186_74334027	0.384711	Brain_Hypothalamus	0.962437	ENSG00000264324	intron_2_74555313_74561154	ENSG00000264324.1	0.869249
intron_2_74328186_74334027	0.384711	Brain_Hypothalamus	0.962437	SLC4A5	intron_2_74555313_74561154	ENSG00000188687.18	0.869249
intron_3_149371867_149375680	0.38397	Brain_Hypothalamus	0.962437	TM4SF1	intron_3_149089654_149093467	ENSG00000169908.12	-0.870604
intron_3_44933199_44933888	0.384578	Brain_Hypothalamus	0.962437	ZDHHC3	intron_3_44974691_44975380	ENSG00000163812.16	-0.869492
intron_3_46991946_46993937	0.381981	Brain_Hypothalamus	0.962437	NBEAL2	intron_3_47033436_47035427	ENSG00000160796.18	-0.874251
intron_4_103085462_103085699	0.385164	Brain_Hypothalamus	0.962437	BDH2	intron_4_104006619_104006856	ENSG00000164039.15	0.868421
intron_4_103085462_103085699	0.385164	Brain_Hypothalamus	0.962437	SLC9B2	intron_4_104006619_104006856	ENSG00000164038.16	0.868421
intron_4_120853540_120907474	0.381574	Brain_Hypothalamus	0.962437	PRDM5	intron_4_121774695_121828629	ENSG00000138738.11	0.875
intron_4_77048662_77055150	0.382881	Brain_Hypothalamus	0.962437	CCNI	intron_4_77969815_77976303	ENSG00000118816.11	0.8726
intron_4_85942273_85972036	0.381868	Brain_Hypothalamus	0.962437	ARHGAP24	intron_4_86863426_86893189	ENSG00000138639.18	0.874459
intron_5_14420021_14461019	0.385394	Brain_Hypothalamus	0.962437	TRIO	intron_5_14420130_14461128	ENSG00000038382.23	-0.868
intron_5_154050017_154052920	0.38352	Brain_Hypothalamus	0.962437	MFAP3	intron_5_153429577_153432480	ENSG00000037749.13	-0.871429
intron_5_174524161_174526228	0.383638	Brain_Hypothalamus	0.962437	LINC01411	intron_5_173951164_173953231	ENSG00000249306.7	-0.871212
intron_5_74750667_74751368	0.385778	Brain_Hypothalamus	0.962437	GFM2	intron_5_74046492_74047193	ENSG00000164347.18	0.867299
intron_5_81489309_81615473	0.38525	Brain_Hypothalamus	0.962437	SSBP2	intron_5_80785128_80911292	ENSG00000145687.17	-0.868263
intron_6_169634525_169658276	0.385736	Brain_Hypothalamus	0.962437	ENSG00000285733	intron_6_170034621_170058372	ENSG00000285733.1	-0.867376
intron_6_36146930_36179617	0.385542	Brain_Hypothalamus	0.962437	BRPF3-AS1	intron_6_36114707_36147394	ENSG00000246982.7	0.867731
intron_6_36894603_36899426	0.386199	Brain_Hypothalamus	0.962437	C6orf89	intron_6_36862379_36867202	ENSG00000198663.17	-0.866531
intron_6_46656034_46658962	0.38657	Brain_Hypothalamus	0.962437	SLC25A27	intron_6_46623771_46626699	ENSG00000153291.16	-0.865854
intron_6_75634811_75640684	0.384028	Brain_Hypothalamus	0.962437	SENP6	intron_6_76344527_76350400	ENSG00000112701.18	0.870498
intron_6_75663518_75666712	0.38357	Brain_Hypothalamus	0.962437	SENP6	intron_6_76373234_76376428	ENSG00000112701.18	-0.871337
intron_6_75697517_75702645	0.384784	Brain_Hypothalamus	0.962437	SENP6	intron_6_76407233_76412361	ENSG00000112701.18	0.869116
intron_7_101015267_101017415	0.381574	Brain_Hypothalamus	0.962437	MUC12-AS1	intron_7_100658548_100660696	ENSG00000227053.2	-0.875
intron_7_108515574_108521476	0.384025	Brain_Hypothalamus	0.962437	PNPLA8	intron_7_108156018_108161920	ENSG00000135241.17	0.870504
intron_7_108515574_108526029	0.384025	Brain_Hypothalamus	0.962437	PNPLA8	intron_7_108156018_108166473	ENSG00000135241.17	-0.870504
intron_7_108521521_108526029	0.384025	Brain_Hypothalamus	0.962437	PNPLA8	intron_7_108161965_108166473	ENSG00000135241.17	0.870504
intron_7_151075508_151075606	0.384954	Brain_Hypothalamus	0.962437	SLC4A2	intron_7_150772595_150772693	ENSG00000164889.15	0.868805
intron_7_151075775_151076013	0.384954	Brain_Hypothalamus	0.962437	SLC4A2	intron_7_150772862_150773100	ENSG00000164889.15	-0.868805
intron_7_1816228_1898200	0.383772	Brain_Hypothalamus	0.962437	ENSG00000286192	intron_7_1855864_1937836	ENSG00000286192.1	-0.870968
intron_7_1816228_1898200	0.383772	Brain_Hypothalamus	0.962437	MAD1L1	intron_7_1855864_1937836	ENSG00000002822.16	-0.870968
intron_7_1936897_1940088	0.386125	Brain_Hypothalamus	0.962437	MAD1L1	intron_7_1976533_1979724	ENSG00000002822.16	0.866667
intron_7_1936897_1957629	0.386125	Brain_Hypothalamus	0.962437	ENSG00000286192	intron_7_1976533_1997264	ENSG00000286192.1	-0.866667
intron_7_1936897_1957629	0.386125	Brain_Hypothalamus	0.962437	MAD1L1	intron_7_1976533_1997264	ENSG00000002822.16	-0.866667
intron_7_30550781_30561466	0.383821	Brain_Hypothalamus	0.962437	GARS1-DT	intron_7_30590397_30601082	ENSG00000196295.13	-0.870878
intron_7_30568989_30573000	0.382753	Brain_Hypothalamus	0.962437	GARS1-DT	intron_7_30608605_30612616	ENSG00000196295.13	-0.872835
intron_7_32559464_32570020	0.386451	Brain_Hypothalamus	0.962437	AVL9	intron_7_32599076_32609632	ENSG00000105778.20	-0.866071
intron_7_56021231_56031929	0.382435	Brain_Hypothalamus	0.962437	PSPH	intron_7_56088924_56099622	ENSG00000146733.14	-0.873418
intron_7_64993414_65006541	0.38352	Brain_Hypothalamus	0.962437	ERV3-1	intron_7_64453792_64466919	ENSG00000213462.5	-0.871429
intron_7_99561973_99562368	0.382533	Brain_Hypothalamus	0.962437	ZNF655	intron_7_99159596_99159991	ENSG00000197343.11	-0.873239
intron_8_1843436_1857960	0.384853	Brain_Hypothalamus	0.962437	ARHGEF10	intron_8_1791602_1806126	ENSG00000104728.16	-0.868988
intron_8_1843436_1857960	0.384853	Brain_Hypothalamus	0.962437	KBTBD11-OT1	intron_8_1791602_1806126	ENSG00000283239.1	-0.868988
intron_8_22498112_22511086	0.385059	Brain_Hypothalamus	0.962437	PPP3CC	intron_8_22355625_22368599	ENSG00000120910.15	-0.868613
intron_8_42309025_42314322	0.386501	Brain_Hypothalamus	0.962437	IKBKB	intron_8_42166543_42171840	ENSG00000104365.16	0.865979
intron_8_56966352_56978050	0.381841	Brain_Hypothalamus	0.962437	BPNT2	intron_8_57878911_57890609	ENSG00000104331.9	-0.87451
intron_8_94260512_94262090	0.383311	Brain_Hypothalamus	0.962437	GEM	intron_8_95272740_95274318	ENSG00000164949.8	-0.871812
intron_8_94874602_94876074	0.38525	Brain_Hypothalamus	0.962437	INTS8	intron_8_95886830_95888302	ENSG00000164941.14	-0.868263
intron_9_26887513_26892259	0.386357	Brain_Hypothalamus	0.962437	CAAP1	intron_9_26887511_26892257	ENSG00000120159.13	0.866242
intron_9_26887513_26892413	0.386357	Brain_Hypothalamus	0.962437	CAAP1	intron_9_26887511_26892411	ENSG00000120159.13	-0.866242
intron_9_7798637_7799461	0.38388	Brain_Hypothalamus	0.962437	DMAC1	intron_9_7798637_7799461	ENSG00000137038.8	0.870769
intron_12_133192003_133193428	0.444985	Cells_Cultured_fibroblasts	0.962438	ENSG00000256825	intron_12_133768589_133770014	ENSG00000256825.4	-0.763803
intron_12_133192003_133193428	0.444985	Cells_Cultured_fibroblasts	0.962438	ZNF268	intron_12_133768589_133770014	ENSG00000090612.22	-0.763803
intron_16_80980879_80981806	0.445029	Cells_Cultured_fibroblasts	0.962438	CMC2	intron_16_81014484_81015411	ENSG00000103121.9	0.763729
intron_17_68433575_68434556	0.444999	Cells_Cultured_fibroblasts	0.962438	WIPI1	intron_17_66429716_66430697	ENSG00000070540.13	0.76378
intron_1_32631879_32633645	0.44506	Cells_Cultured_fibroblasts	0.962438	ZBTB8OS	intron_1_33097480_33099246	ENSG00000176261.16	-0.763676
intron_1_32634792_32650433	0.44506	Cells_Cultured_fibroblasts	0.962438	ZBTB8OS	intron_1_33100393_33116034	ENSG00000176261.16	0.763676
intron_21_45134832_45137081	0.444965	Cells_Cultured_fibroblasts	0.962438	ADARB1	intron_21_46554747_46556996	ENSG00000197381.18	0.763836
intron_2_96195549_96208145	0.444866	Cells_Cultured_fibroblasts	0.962438	STARD7	intron_2_96861287_96873883	ENSG00000084090.14	-0.764002
intron_1_32240847_32241137	0.406706	Artery_Tibial	0.962439	ENSG00000291132	intron_1_32706448_32706738	ENSG00000291132.1	-0.829705
intron_2_127292846_127293513	0.406623	Artery_Tibial	0.962439	ERCC3	intron_2_128050422_128051089	ENSG00000163161.14	0.82985
intron_3_152174873_152205373	0.406659	Artery_Tibial	0.962439	ENSG00000289315	intron_3_151892662_151923162	ENSG00000289315.2	0.829787
intron_4_48570918_48573186	0.406688	Artery_Tibial	0.962439	FRYL	intron_4_48572935_48575203	ENSG00000075539.15	-0.829736
intron_10_104279471_104297578	0.38813	Nerve_Tibial	0.962441	GSTO2	intron_10_106039229_106057336	ENSG00000065621.15	0.863014
intron_10_114445403_114447880	0.388051	Nerve_Tibial	0.962441	ABLIM1	intron_10_116205162_116207639	ENSG00000099204.22	0.863158
intron_10_114445403_114451624	0.388051	Nerve_Tibial	0.962441	ABLIM1	intron_10_116205162_116211383	ENSG00000099204.22	-0.863158
intron_11_57762046_57789037	0.38813	Nerve_Tibial	0.962441	CTNND1	intron_11_57529518_57556509	ENSG00000198561.16	-0.863014
intron_17_69250621_69251747	0.38791	Nerve_Tibial	0.962441	ABCA5	intron_17_67246762_67247888	ENSG00000154265.16	0.863415
intron_19_58409165_58415524	0.387943	Nerve_Tibial	0.962441	ZNF584	intron_19_58920532_58926891	ENSG00000171574.19	-0.863354
intron_1_20086227_20089789	0.387735	Nerve_Tibial	0.962441	PLA2G5	intron_1_20412720_20416282	ENSG00000127472.11	-0.863732
intron_22_40857245_40860678	0.387869	Nerve_Tibial	0.962441	XPNPEP3	intron_22_41253249_41256682	ENSG00000196236.13	0.863488
intron_2_218236733_218238664	0.387967	Nerve_Tibial	0.962441	ARPC2	intron_2_219101456_219103387	ENSG00000163466.16	-0.863309
intron_2_231798964_231807487	0.388085	Nerve_Tibial	0.962441	COPS7B	intron_2_232663674_232672197	ENSG00000144524.18	-0.863095
intron_2_231801207_231807487	0.388085	Nerve_Tibial	0.962441	COPS7B	intron_2_232665917_232672197	ENSG00000144524.18	0.863095
intron_2_27202074_27202813	0.388118	Nerve_Tibial	0.962441	SLC5A6	intron_2_27424942_27425681	ENSG00000138074.15	-0.863036
intron_4_6609298_6609397	0.387788	Nerve_Tibial	0.962441	MAN2B2	intron_4_6611025_6611124	ENSG00000013288.9	-0.863636
intron_5_38886190_38903882	0.387898	Nerve_Tibial	0.962441	OSMR	intron_5_38886292_38903984	ENSG00000145623.13	0.863436
intron_7_32676908_32678993	0.38791	Nerve_Tibial	0.962441	DPY19L1P1	intron_7_32716520_32718605	ENSG00000229358.3	-0.863415
intron_7_32679130_32716718	0.38791	Nerve_Tibial	0.962441	DPY19L1P1	intron_7_32718742_32756330	ENSG00000229358.3	-0.863415
intron_2_241750294_241755045	0.489895	Brain_Cerebellum	0.962443	D2HGDH	intron_2_242689709_242694460	ENSG00000180902.18	0.690476
intron_6_109675756_109691147	0.489922	Brain_Cerebellum	0.962443	AK9	intron_6_109996959_110012350	ENSG00000155085.16	0.690433
intron_15_81269648_81273090	0.389923	Skin_Not_Sun_Exposed_Suprapubic	0.962443	IL16	intron_15_81561989_81565431	ENSG00000172349.19	-0.859756
intron_6_169670693_169672255	0.445097	Cells_Cultured_fibroblasts	0.962446	WDR27	intron_6_170070789_170072351	ENSG00000184465.16	0.763615
intron_2_71427414_71431327	0.480838	smultixcan	0.962447	ZNF638	intron_2_71654544_71658457	ENSG00000075292.19	-0.371277
intron_10_101354228_101430345	0.453239	Breast_Mammary_Tissue	0.962451	BTRC	intron_10_103113985_103190102	ENSG00000166167.18	0.750026
intron_10_114951149_114959726	0.452719	Breast_Mammary_Tissue	0.962451	TRUB1	intron_10_116710908_116719485	ENSG00000165832.6	0.75089
intron_10_61436248_61452891	0.452156	Breast_Mammary_Tissue	0.962451	TMEM26	intron_10_63196006_63212649	ENSG00000196932.12	0.751825
intron_10_69191766_69195188	0.453255	Breast_Mammary_Tissue	0.962451	SUPV3L1	intron_10_70951522_70954944	ENSG00000156502.14	-0.75
intron_11_113700168_113706222	0.453255	Breast_Mammary_Tissue	0.962451	TMPRSS5	intron_11_113570890_113576944	ENSG00000166682.13	0.75
intron_11_6604360_6608394	0.452156	Breast_Mammary_Tissue	0.962451	ILK	intron_11_6625590_6629624	ENSG00000166333.14	0.751825
intron_12_121233092_121233523	0.452548	Breast_Mammary_Tissue	0.962451	P2RX4	intron_12_121670895_121671326	ENSG00000135124.16	-0.751174
intron_12_50144057_50144769	0.452217	Breast_Mammary_Tissue	0.962451	CERS5	intron_12_50537840_50538552	ENSG00000139624.14	0.751724
intron_12_50144057_50167101	0.452217	Breast_Mammary_Tissue	0.962451	CERS5	intron_12_50537840_50560884	ENSG00000139624.14	-0.751724
intron_12_93395533_93398768	0.452574	Breast_Mammary_Tissue	0.962451	NUDT4	intron_12_93789309_93792544	ENSG00000173598.14	-0.751131
intron_13_111203117_111205289	0.453255	Breast_Mammary_Tissue	0.962451	ARHGEF7	intron_13_111855464_111857636	ENSG00000102606.20	0.75
intron_13_72835368_72854057	0.453255	Breast_Mammary_Tissue	0.962451	PIBF1	intron_13_73409506_73428195	ENSG00000083535.16	0.75
intron_14_67662535_67663029	0.450786	Breast_Mammary_Tissue	0.962451	ENSG00000258466	intron_14_68129252_68129746	ENSG00000258466.5	0.754106
intron_14_67662535_67663029	0.450786	Breast_Mammary_Tissue	0.962451	VTI1B	intron_14_68129252_68129746	ENSG00000100568.11	0.754106
intron_15_34915179_34918258	0.45264	Breast_Mammary_Tissue	0.962451	AQR	intron_15_35207380_35210459	ENSG00000021776.11	0.75102
intron_16_56625879_56626880	0.451302	Breast_Mammary_Tissue	0.962451	MT1E	intron_16_56659791_56660792	ENSG00000169715.15	0.753247
intron_16_69245815_69260050	0.450906	Breast_Mammary_Tissue	0.962451	SNTB2	intron_16_69279718_69293953	ENSG00000168807.17	-0.753906
intron_16_81001334_81006734	0.453255	Breast_Mammary_Tissue	0.962451	CMC2	intron_16_81034939_81040339	ENSG00000103121.9	0.75
intron_16_81001334_81006734	0.453255	Breast_Mammary_Tissue	0.962451	ENSG00000286221	intron_16_81034939_81040339	ENSG00000286221.1	0.75
intron_17_16432300_16434890	0.451076	Breast_Mammary_Tissue	0.962451	TRPV2	intron_17_16335614_16338204	ENSG00000187688.15	0.753623
intron_17_27642348_27645314	0.452632	Breast_Mammary_Tissue	0.962451	LGALS9	intron_17_25969374_25972340	ENSG00000168961.17	-0.751035
intron_17_41835682_41835859	0.453255	Breast_Mammary_Tissue	0.962451	NT5C3B	intron_17_39991934_39992111	ENSG00000141698.17	-0.75
intron_17_48849377_48851089	0.450983	Breast_Mammary_Tissue	0.962451	CALCOCO2	intron_17_46926739_46928451	ENSG00000136436.15	0.753778
intron_17_64547801_64551584	0.452786	Breast_Mammary_Tissue	0.962451	SMURF2	intron_17_62543919_62547702	ENSG00000108854.16	-0.750779
intron_17_75543501_75556046	0.453255	Breast_Mammary_Tissue	0.962451	LLGL2	intron_17_73539582_73552127	ENSG00000073350.14	-0.75
intron_17_76045386_76046038	0.452097	Breast_Mammary_Tissue	0.962451	SRP68	intron_17_74041467_74042119	ENSG00000167881.15	-0.751923
intron_17_82036308_82036384	0.451704	Breast_Mammary_Tissue	0.962451	DCXR	intron_17_79994184_79994260	ENSG00000169738.8	-0.752577
intron_17_82036448_82036544	0.451704	Breast_Mammary_Tissue	0.962451	DCXR	intron_17_79994324_79994420	ENSG00000169738.8	0.752577
intron_18_47134704_47136302	0.453255	Breast_Mammary_Tissue	0.962451	ENSG00000267228	intron_18_44661075_44662673	ENSG00000267228.7	-0.75
intron_18_47134704_47136302	0.453255	Breast_Mammary_Tissue	0.962451	HDHD2	intron_18_44661075_44662673	ENSG00000167220.12	-0.75
intron_18_47134704_47136339	0.453255	Breast_Mammary_Tissue	0.962451	ENSG00000267228	intron_18_44661075_44662710	ENSG00000267228.7	0.75
intron_18_47134704_47136339	0.453255	Breast_Mammary_Tissue	0.962451	HDHD2	intron_18_44661075_44662710	ENSG00000167220.12	0.75
intron_19_10702254_10706710	0.450878	Breast_Mammary_Tissue	0.962451	QTRT1	intron_19_10812930_10817386	ENSG00000213339.9	0.753953
intron_19_37497592_37505846	0.452458	Breast_Mammary_Tissue	0.962451	ZNF793-AS1	intron_19_37988494_37996748	ENSG00000266916.9	-0.751323
intron_19_48384482_48389553	0.453149	Breast_Mammary_Tissue	0.962451	KDELR1	intron_19_48887739_48892810	ENSG00000105438.9	-0.750175
intron_1_11828219_11828458	0.450879	Breast_Mammary_Tissue	0.962451	CLCN6	intron_1_11888276_11888515	ENSG00000011021.23	0.75395
intron_1_156906368_156906637	0.451794	Breast_Mammary_Tissue	0.962451	PEAR1	intron_1_156876160_156876429	ENSG00000187800.14	0.752427
intron_1_183549288_183549764	0.452188	Breast_Mammary_Tissue	0.962451	SMG7	intron_1_183518423_183518899	ENSG00000116698.22	-0.751773
intron_1_19257145_19257454	0.451302	Breast_Mammary_Tissue	0.962451	MRTO4	intron_1_19583639_19583948	ENSG00000053372.5	-0.753247
intron_1_19257521_19257833	0.451302	Breast_Mammary_Tissue	0.962451	MRTO4	intron_1_19584015_19584327	ENSG00000053372.5	0.753247
intron_1_214332192_214334200	0.451682	Breast_Mammary_Tissue	0.962451	SMYD2	intron_1_214505535_214507543	ENSG00000143499.14	0.752614
intron_1_220151764_220153185	0.452258	Breast_Mammary_Tissue	0.962451	RAB3GAP2	intron_1_220325106_220326527	ENSG00000118873.17	0.751656
intron_1_64550656_64582156	0.451704	Breast_Mammary_Tissue	0.962451	CACHD1	intron_1_65016339_65047839	ENSG00000158966.16	-0.752577
intron_1_67707712_67777458	0.450663	Breast_Mammary_Tissue	0.962451	GNG12	intron_1_68173395_68243141	ENSG00000172380.6	-0.75431
intron_1_84647607_84650362	0.452284	Breast_Mammary_Tissue	0.962451	SSX2IP	intron_1_85113290_85116045	ENSG00000117155.17	-0.751613
intron_1_96813106_96813273	0.451615	Breast_Mammary_Tissue	0.962451	PTBP2	intron_1_97278662_97278829	ENSG00000117569.20	0.752726
intron_20_1455132_1455714	0.451992	Breast_Mammary_Tissue	0.962451	NSFL1C	intron_20_1435777_1436359	ENSG00000088833.18	-0.752098
intron_20_20503506_20505411	0.453255	Breast_Mammary_Tissue	0.962451	RALGAPA2	intron_20_20484150_20486055	ENSG00000188559.16	-0.75
intron_20_20573068_20583050	0.452423	Breast_Mammary_Tissue	0.962451	RALGAPA2	intron_20_20553712_20563694	ENSG00000188559.16	-0.751381
intron_20_63603092_63604743	0.453255	Breast_Mammary_Tissue	0.962451	GMEB2	intron_20_62234445_62236096	ENSG00000101216.11	0.75
intron_21_28101319_28102550	0.451302	Breast_Mammary_Tissue	0.962451	LINC01697	intron_21_29473638_29474869	ENSG00000232079.7	0.753247
intron_21_42699011_42700694	0.451076	Breast_Mammary_Tissue	0.962451	PDE9A	intron_21_44119121_44120804	ENSG00000160191.18	-0.753623
intron_22_19432607_19433265	0.45058	Breast_Mammary_Tissue	0.962451	MRPL40	intron_22_19420130_19420788	ENSG00000185608.9	0.754448
intron_22_20115079_20115266	0.451195	Breast_Mammary_Tissue	0.962451	TRMT2A	intron_22_20102602_20102789	ENSG00000099899.16	-0.753425
intron_22_20115447_20115672	0.451195	Breast_Mammary_Tissue	0.962451	TRMT2A	intron_22_20102970_20103195	ENSG00000099899.16	-0.753425
intron_22_20115554_20115672	0.451195	Breast_Mammary_Tissue	0.962451	TRMT2A	intron_22_20103077_20103195	ENSG00000099899.16	0.753425
intron_22_20429340_20429536	0.45079	Breast_Mammary_Tissue	0.962451	SCARF2	intron_22_20783627_20783823	ENSG00000244486.9	0.754098
intron_2_105882049_105892982	0.452123	Breast_Mammary_Tissue	0.962451	NCK2	intron_2_106498505_106509438	ENSG00000071051.14	-0.75188
intron_2_113197634_113197747	0.45253	Breast_Mammary_Tissue	0.962451	PSD4	intron_2_113955211_113955324	ENSG00000125637.16	-0.751203
intron_2_113197634_113197750	0.45253	Breast_Mammary_Tissue	0.962451	PSD4	intron_2_113955211_113955327	ENSG00000125637.16	0.751203
intron_2_37989616_37991220	0.451195	Breast_Mammary_Tissue	0.962451	RMDN2	intron_2_38216759_38218363	ENSG00000115841.21	0.753425
intron_2_48474819_48479924	0.451765	Breast_Mammary_Tissue	0.962451	PPP1R21	intron_2_48701958_48707063	ENSG00000162869.16	0.752475
intron_2_55599039_55603978	0.451637	Breast_Mammary_Tissue	0.962451	PPP4R3B	intron_2_55826175_55831114	ENSG00000275052.5	0.752688
intron_2_55643425_55644637	0.451565	Breast_Mammary_Tissue	0.962451	PNPT1	intron_2_55870560_55871772	ENSG00000138035.15	-0.752809
intron_2_96195549_96208145	0.452056	Breast_Mammary_Tissue	0.962451	STARD7	intron_2_96861287_96873883	ENSG00000084090.14	-0.751992
intron_2_97793553_97794930	0.452156	Breast_Mammary_Tissue	0.962451	TMEM131	intron_2_98410016_98411393	ENSG00000075568.17	0.751825
intron_3_113327819_113330168	0.453255	Breast_Mammary_Tissue	0.962451	CFAP44	intron_3_113046666_113049015	ENSG00000206530.11	-0.75
intron_3_113381060_113395750	0.453255	Breast_Mammary_Tissue	0.962451	CFAP44	intron_3_113099907_113114597	ENSG00000206530.11	-0.75
intron_3_138572932_138591854	0.451637	Breast_Mammary_Tissue	0.962451	CEP70	intron_3_138291774_138310696	ENSG00000114107.9	0.752688
intron_3_141231911_141260123	0.452548	Breast_Mammary_Tissue	0.962451	PXYLP1	intron_3_140950753_140978965	ENSG00000155893.13	-0.751174
intron_3_146123325_146124138	0.45232	Breast_Mammary_Tissue	0.962451	PLOD2	intron_3_145841112_145841925	ENSG00000152952.14	0.751553
intron_3_184166673_184166826	0.451765	Breast_Mammary_Tissue	0.962451	DVL3	intron_3_183884461_183884614	ENSG00000161202.20	-0.752475
intron_3_27409530_27411642	0.452539	Breast_Mammary_Tissue	0.962451	SLC4A7	intron_3_27451021_27453133	ENSG00000033867.17	-0.751189
intron_4_13460828_13474318	0.452703	Breast_Mammary_Tissue	0.962451	RAB28	intron_4_13462452_13475942	ENSG00000157869.16	0.750916
intron_4_168448779_168453124	0.451195	Breast_Mammary_Tissue	0.962451	DDX60L	intron_4_169369930_169374275	ENSG00000181381.15	0.753425
intron_4_38060658_38089932	0.452319	Breast_Mammary_Tissue	0.962451	TBC1D1	intron_4_38062279_38091553	ENSG00000065882.18	-0.751554
intron_4_53145582_53273826	0.452868	Breast_Mammary_Tissue	0.962451	SCFD2	intron_4_54011749_54139993	ENSG00000184178.17	-0.750643
intron_4_75795356_75799622	0.453255	Breast_Mammary_Tissue	0.962451	USO1	intron_4_76716509_76720775	ENSG00000138768.15	0.75
intron_5_115832664_115837628	0.452404	Breast_Mammary_Tissue	0.962451	ATG12	intron_5_115168361_115173325	ENSG00000145782.13	-0.751412
intron_5_139476454_139477329	0.452458	Breast_Mammary_Tissue	0.962451	STING1	intron_5_138856039_138856914	ENSG00000184584.14	-0.751323
intron_5_139477515_139478270	0.452458	Breast_Mammary_Tissue	0.962451	STING1	intron_5_138857100_138857855	ENSG00000184584.14	-0.751323
intron_6_17629539_17632650	0.451087	Breast_Mammary_Tissue	0.962451	NUP153	intron_6_17629770_17632881	ENSG00000124789.12	-0.753604
intron_6_25963282_25966335	0.452609	Breast_Mammary_Tissue	0.962451	TRIM38	intron_6_25963510_25966563	ENSG00000112343.11	-0.751073
intron_7_105536749_105542408	0.451526	Breast_Mammary_Tissue	0.962451	RINT1	intron_7_105177196_105182855	ENSG00000135249.8	-0.752874
intron_7_139282055_139283024	0.451327	Breast_Mammary_Tissue	0.962451	UBN2	intron_7_138966801_138967770	ENSG00000157741.15	-0.753205
intron_7_30550781_30563731	0.452245	Breast_Mammary_Tissue	0.962451	GARS1-DT	intron_7_30590397_30603347	ENSG00000196295.13	0.751678
intron_8_17980755_17985447	0.452385	Breast_Mammary_Tissue	0.962451	PCM1	intron_8_17838264_17842956	ENSG00000078674.20	-0.751445
intron_8_94930728_94939860	0.452062	Breast_Mammary_Tissue	0.962451	TP53INP1	intron_8_95942956_95952088	ENSG00000164938.14	-0.751981
intron_9_129814222_129818353	0.453255	Breast_Mammary_Tissue	0.962451	TOR1A	intron_9_132576501_132580632	ENSG00000136827.12	-0.75
intron_9_135942289_135945028	0.452948	Breast_Mammary_Tissue	0.962451	UBAC1	intron_9_138834135_138836874	ENSG00000130560.9	-0.750509
intron_9_136419106_136421832	0.45232	Breast_Mammary_Tissue	0.962451	PMPCA	intron_9_139313558_139316284	ENSG00000165688.14	-0.751553
intron_9_34652057_34655218	0.450766	Breast_Mammary_Tissue	0.962451	ENSG00000258728	intron_9_34652054_34655215	ENSG00000258728.2	0.754138
intron_15_45631230_45631927	0.480861	smultixcan	0.962453	SQOR	intron_15_45923428_45924125	ENSG00000137767.14	0.704918
intron_15_45632015_45658907	0.480861	smultixcan	0.962453	SQOR	intron_15_45924213_45951105	ENSG00000137767.14	0.704918
intron_10_96209907_96215321	0.372907	Artery_Aorta	0.962454	BLNK	intron_10_97969663_97975077	ENSG00000095585.18	-0.891041
intron_11_2899806_2903214	0.371947	Artery_Aorta	0.962454	SLC22A18	intron_11_2921036_2924444	ENSG00000110628.16	-0.892831
intron_11_60930659_60931689	0.372787	Artery_Aorta	0.962454	TMEM132A	intron_11_60698131_60699161	ENSG00000006118.15	-0.891266
intron_12_108592397_108594337	0.373192	Artery_Aorta	0.962454	TMEM119	intron_12_108986173_108988113	ENSG00000183160.9	0.890511
intron_12_108592397_108597970	0.373192	Artery_Aorta	0.962454	TMEM119	intron_12_108986173_108991746	ENSG00000183160.9	-0.890511
intron_12_111991889_112005257	0.37321	Artery_Aorta	0.962454	TMEM116	intron_12_112429693_112443061	ENSG00000198270.13	-0.890476
intron_12_27664446_27667166	0.373293	Artery_Aorta	0.962454	PPFIBP1	intron_12_27817379_27820099	ENSG00000110841.14	0.890323
intron_12_8193655_8194203	0.373192	Artery_Aorta	0.962454	FAM66C	intron_12_8346251_8346799	ENSG00000226711.9	0.890511
intron_13_99200939_99201429	0.372978	Artery_Aorta	0.962454	UBAC2	intron_13_99853193_99853683	ENSG00000134882.16	0.890909
intron_14_24323454_24324062	0.37285	Artery_Aorta	0.962454	ADCY4	intron_14_24792660_24793268	ENSG00000129467.14	-0.891147
intron_15_65452102_65456225	0.372543	Artery_Aorta	0.962454	DPP8	intron_15_65744440_65748563	ENSG00000074603.19	-0.89172
intron_16_81022698_81024715	0.372726	Artery_Aorta	0.962454	CENPN	intron_16_81056303_81058320	ENSG00000166451.14	-0.89138
intron_16_84081908_84087358	0.371934	Artery_Aorta	0.962454	MBTPS1	intron_16_84115513_84120963	ENSG00000140943.18	-0.892857
intron_17_16439414_16439528	0.372094	Artery_Aorta	0.962454	SNHG29	intron_17_16342728_16342842	ENSG00000175061.20	-0.892558
intron_17_31865438_31868046	0.371594	Artery_Aorta	0.962454	UTP6	intron_17_30192457_30195065	ENSG00000108651.10	-0.893491
intron_17_35598335_35605705	0.372758	Artery_Aorta	0.962454	AP2B1	intron_17_33925354_33932724	ENSG00000006125.18	0.89132
intron_17_42564175_42564446	0.373192	Artery_Aorta	0.962454	COASY	intron_17_40716193_40716464	ENSG00000068120.15	0.890511
intron_17_42564577_42564709	0.373192	Artery_Aorta	0.962454	COASY	intron_17_40716595_40716727	ENSG00000068120.15	0.890511
intron_17_42564898_42564983	0.373192	Artery_Aorta	0.962454	COASY	intron_17_40716916_40717001	ENSG00000068120.15	0.890511
intron_19_18598901_18599565	0.372766	Artery_Aorta	0.962454	CRLF1	intron_19_18709711_18710375	ENSG00000006016.12	0.891304
intron_19_21020803_21022789	0.373012	Artery_Aorta	0.962454	ZNF430	intron_19_21203609_21205595	ENSG00000118620.13	0.890845
intron_19_39834562_39834668	0.372978	Artery_Aorta	0.962454	FBL	intron_19_40325202_40325308	ENSG00000105202.9	-0.890909
intron_19_45040311_45052071	0.372176	Artery_Aorta	0.962454	CLASRP	intron_19_45543569_45555329	ENSG00000104859.15	-0.892405
intron_19_45354851_45355665	0.372555	Artery_Aorta	0.962454	ERCC2	intron_19_45858109_45858923	ENSG00000104884.17	0.891697
intron_19_48714560_48714806	0.371845	Artery_Aorta	0.962454	MAMSTR	intron_19_49217817_49218063	ENSG00000176909.12	0.893023
intron_19_49339413_49340251	0.372062	Artery_Aorta	0.962454	CD37	intron_19_49842670_49843508	ENSG00000104894.12	-0.892617
intron_1_179348942_179350296	0.372016	Artery_Aorta	0.962454	SOAT1	intron_1_179318077_179319431	ENSG00000057252.13	0.892704
intron_1_42831115_42835038	0.371934	Artery_Aorta	0.962454	ERMAP	intron_1_43296786_43300709	ENSG00000164010.15	0.892857
intron_1_85706507_85707629	0.372643	Artery_Aorta	0.962454	ZNHIT6	intron_1_86172190_86173312	ENSG00000117174.11	-0.891534
intron_20_10284772_10293161	0.373192	Artery_Aorta	0.962454	SNAP25	intron_20_10265420_10273809	ENSG00000132639.15	0.890511
intron_20_10292999_10296925	0.373192	Artery_Aorta	0.962454	SNAP25	intron_20_10273647_10277573	ENSG00000132639.15	0.890511
intron_20_10293278_10296925	0.373192	Artery_Aorta	0.962454	SNAP25	intron_20_10273926_10277573	ENSG00000132639.15	0.890511
intron_20_44885886_44901531	0.372277	Artery_Aorta	0.962454	YWHAB	intron_20_43514527_43530172	ENSG00000166913.13	0.892216
intron_20_44887742_44901531	0.372277	Artery_Aorta	0.962454	YWHAB	intron_20_43516383_43530172	ENSG00000166913.13	-0.892216
intron_22_43180940_43182980	0.372736	Artery_Aorta	0.962454	TTLL12	intron_22_43576946_43578986	ENSG00000100304.13	0.891361
intron_2_232249346_232263207	0.373265	Artery_Aorta	0.962454	DIS3L2	intron_2_233114056_233127917	ENSG00000144535.20	0.890374
intron_2_32590978_32593915	0.373	Artery_Aorta	0.962454	BIRC6	intron_2_32816045_32818982	ENSG00000115760.16	0.890869
intron_3_11790581_11807833	0.37295	Artery_Aorta	0.962454	TAMM41	intron_3_11832055_11849307	ENSG00000144559.11	0.890961
intron_3_15489637_15521520	0.372369	Artery_Aorta	0.962454	COLQ	intron_3_15531144_15563027	ENSG00000206561.14	-0.892045
intron_3_169782643_169783477	0.371799	Artery_Aorta	0.962454	MYNN	intron_3_169500431_169501265	ENSG00000085274.16	0.893108
intron_3_197697049_197700613	0.372284	Artery_Aorta	0.962454	RUBCN	intron_3_197423920_197427484	ENSG00000145016.17	-0.892203
intron_3_48469843_48473010	0.372766	Artery_Aorta	0.962454	SHISA5	intron_3_48511242_48514419	ENSG00000164054.17	-0.891304
intron_5_128024298_128061144	0.372543	Artery_Aorta	0.962454	SLC12A2-DT	intron_5_127359990_127396836	ENSG00000245937.10	0.89172
intron_6_25084576_25084653	0.371835	Artery_Aorta	0.962454	CMAHP	intron_6_25084804_25084881	ENSG00000168405.18	0.893042
intron_6_26444304_26445704	0.372264	Artery_Aorta	0.962454	BTN3A3	intron_6_26444532_26445932	ENSG00000111801.16	-0.892241
intron_7_45728313_45728832	0.371642	Artery_Aorta	0.962454	ENSG00000291207	intron_7_45767912_45768431	ENSG00000291207.1	-0.893401
intron_8_143039569_143042958	0.372583	Artery_Aorta	0.962454	LINC02904	intron_8_144120986_144124375	ENSG00000177335.13	-0.891646
intron_8_22228386_22231796	0.372027	Artery_Aorta	0.962454	PHYHIP	intron_8_22085899_22089309	ENSG00000168490.14	0.892683
intron_9_125268984_125298890	0.372729	Artery_Aorta	0.962454	GAPVD1	intron_9_128031263_128061169	ENSG00000165219.23	-0.891372
intron_4_87504923_87529045	0.399596	Muscle_Skeletal	0.962457	SPARCL1	intron_4_88426075_88450197	ENSG00000152583.13	-0.842342
intron_10_114491878_114526639	0.428282	Esophagus_Gastroesophageal_Junction	0.962459	ABLIM1	intron_10_116251637_116286398	ENSG00000099204.22	0.792135
intron_10_114491878_114526660	0.428282	Esophagus_Gastroesophageal_Junction	0.962459	ABLIM1	intron_10_116251637_116286419	ENSG00000099204.22	0.792135
intron_10_114491878_114545005	0.428282	Esophagus_Gastroesophageal_Junction	0.962459	ABLIM1	intron_10_116251637_116304764	ENSG00000099204.22	-0.792135
intron_9_134730475_134731496	0.428258	Esophagus_Gastroesophageal_Junction	0.962459	COL5A1	intron_9_137622321_137623342	ENSG00000130635.17	0.792176
intron_21_33456097_33460413	0.426613	Brain_Frontal_Cortex_BA9	0.96246	TMEM50B	intron_21_34828404_34832720	ENSG00000142188.17	-0.795
intron_11_90206810_90210536	0.424978	Thyroid	0.96246	CHORDC1	intron_11_89939978_89943704	ENSG00000110172.12	-0.797814
intron_3_119703222_119706809	0.424814	Thyroid	0.96246	CFAP91	intron_3_119422069_119425656	ENSG00000183833.16	0.798097
intron_3_119703222_119706809	0.424814	Thyroid	0.96246	ENSG00000285585	intron_3_119422069_119425656	ENSG00000285585.1	0.798097
intron_4_73064899_73065250	0.424826	Thyroid	0.96246	COX18	intron_4_73930616_73930967	ENSG00000163626.17	0.798077
intron_5_95509687_95513571	0.424945	Thyroid	0.96246	SKIC3	intron_5_94845391_94849275	ENSG00000198677.13	-0.797872
intron_7_158891333_158901739	0.424913	Thyroid	0.96246	DYNC2I1	intron_7_158684024_158694430	ENSG00000126870.16	-0.797927
intron_7_76504445_76505374	0.424967	Thyroid	0.96246	DTX2	intron_7_76133762_76134691	ENSG00000091073.20	0.797834
intron_18_13465111_13621117	0.480878	smultixcan	0.962461	LDLRAD4	intron_18_13465110_13621116	ENSG00000168675.19	-0.704891
intron_2_63841232_63842539	0.480891	smultixcan	0.962461	UGP2	intron_2_64068366_64069673	ENSG00000169764.16	-0.693694
intron_10_133355811_133356640	0.392159	Skin_Not_Sun_Exposed_Suprapubic	0.962462	FUOM	intron_10_135169315_135170144	ENSG00000148803.12	0.855709
intron_10_14828272_14834217	0.391366	Skin_Not_Sun_Exposed_Suprapubic	0.962462	CDNF	intron_10_14870271_14876216	ENSG00000185267.10	0.857143
intron_10_86692571_86699278	0.393171	Skin_Not_Sun_Exposed_Suprapubic	0.962462	ENSG00000289258	intron_10_88452328_88459035	ENSG00000289258.1	0.85388
intron_10_86692571_86699278	0.393171	Skin_Not_Sun_Exposed_Suprapubic	0.962462	LDB3	intron_10_88452328_88459035	ENSG00000122367.21	0.85388
intron_10_86692571_86709905	0.393171	Skin_Not_Sun_Exposed_Suprapubic	0.962462	LDB3	intron_10_88452328_88469662	ENSG00000122367.21	-0.85388
intron_10_87308060_87326630	0.392496	Skin_Not_Sun_Exposed_Suprapubic	0.962462	NUTM2A-AS1	intron_10_89067817_89086387	ENSG00000223482.10	-0.855099
intron_10_87942769_87952118	0.393013	Skin_Not_Sun_Exposed_Suprapubic	0.962462	PTEN	intron_10_89702526_89711875	ENSG00000171862.14	-0.854167
intron_10_94733438_94735263	0.392214	Skin_Not_Sun_Exposed_Suprapubic	0.962462	CYP2C18	intron_10_96493195_96495020	ENSG00000108242.13	0.855609
intron_10_98253796_98255577	0.391568	Skin_Not_Sun_Exposed_Suprapubic	0.962462	LOXL4	intron_10_100013553_100015334	ENSG00000138131.4	0.856777
intron_11_13375762_13376545	0.391703	Skin_Not_Sun_Exposed_Suprapubic	0.962462	BMAL1	intron_11_13397309_13398092	ENSG00000133794.20	0.856534
intron_11_13375762_13376640	0.391703	Skin_Not_Sun_Exposed_Suprapubic	0.962462	BMAL1	intron_11_13397309_13398187	ENSG00000133794.20	-0.856534
intron_11_43881446_43882583	0.393274	Skin_Not_Sun_Exposed_Suprapubic	0.962462	ALKBH3	intron_11_43902996_43904133	ENSG00000166199.13	-0.853694
intron_11_74843453_74843854	0.39182	Skin_Not_Sun_Exposed_Suprapubic	0.962462	XRRA1	intron_11_74554498_74554899	ENSG00000166435.17	-0.856322
intron_11_7665546_7665827	0.393064	Skin_Not_Sun_Exposed_Suprapubic	0.962462	CYB5R2	intron_11_7686777_7687058	ENSG00000166394.15	-0.854074
intron_12_109260149_109260480	0.390134	Skin_Not_Sun_Exposed_Suprapubic	0.962462	ACACB	intron_12_109697954_109698285	ENSG00000076555.16	-0.859375
intron_12_116720447_116737790	0.393692	Skin_Not_Sun_Exposed_Suprapubic	0.962462	SPRING1	intron_12_117158252_117175595	ENSG00000111412.6	0.852941
intron_12_118068597_118071052	0.392447	Skin_Not_Sun_Exposed_Suprapubic	0.962462	VSIG10	intron_12_118506402_118508857	ENSG00000176834.14	0.855188
intron_12_132789290_132791216	0.393703	Skin_Not_Sun_Exposed_Suprapubic	0.962462	GOLGA3	intron_12_133365876_133367802	ENSG00000090615.16	0.852921
intron_12_51199863_51204173	0.39264	Skin_Not_Sun_Exposed_Suprapubic	0.962462	POU6F1	intron_12_51593646_51597956	ENSG00000184271.18	-0.854839
intron_12_71615316_71619315	0.393578	Skin_Not_Sun_Exposed_Suprapubic	0.962462	ZFC3H1	intron_12_72009096_72013095	ENSG00000133858.17	0.853147
intron_12_71620315_71623360	0.393578	Skin_Not_Sun_Exposed_Suprapubic	0.962462	ZFC3H1	intron_12_72014095_72017140	ENSG00000133858.17	-0.853147
intron_12_8648203_8648487	0.393538	Skin_Not_Sun_Exposed_Suprapubic	0.962462	MFAP5	intron_12_8800799_8801083	ENSG00000197614.11	-0.85322
intron_12_95256622_95262906	0.392477	Skin_Not_Sun_Exposed_Suprapubic	0.962462	VEZT	intron_12_95650398_95656682	ENSG00000028203.19	-0.855135
intron_13_27569276_27581297	0.390331	Skin_Not_Sun_Exposed_Suprapubic	0.962462	LNX2	intron_13_28143413_28155434	ENSG00000139517.9	-0.859016
intron_13_28280541_28281315	0.39319	Skin_Not_Sun_Exposed_Suprapubic	0.962462	PAN3	intron_13_28854678_28855452	ENSG00000152520.14	-0.853846
intron_13_45383235_45383760	0.391928	Skin_Not_Sun_Exposed_Suprapubic	0.962462	TPT1-AS1	intron_13_45957370_45957895	ENSG00000170919.16	-0.856125
intron_13_45383235_45389735	0.391928	Skin_Not_Sun_Exposed_Suprapubic	0.962462	TPT1-AS1	intron_13_45957370_45963870	ENSG00000170919.16	-0.856125
intron_13_98726859_98752595	0.392938	Skin_Not_Sun_Exposed_Suprapubic	0.962462	SLC15A1	intron_13_99379113_99404849	ENSG00000088386.17	0.854301
intron_14_105173261_105176534	0.390806	Skin_Not_Sun_Exposed_Suprapubic	0.962462	NUDT14	intron_14_105639598_105642871	ENSG00000183828.15	0.858156
intron_14_35686666_35688459	0.391642	Skin_Not_Sun_Exposed_Suprapubic	0.962462	RALGAPA1	intron_14_36155872_36157665	ENSG00000174373.17	-0.856643
intron_14_55650637_55651287	0.39338	Skin_Not_Sun_Exposed_Suprapubic	0.962462	KTN1	intron_14_56117355_56118005	ENSG00000126777.18	-0.853503
intron_14_55650637_55651890	0.39338	Skin_Not_Sun_Exposed_Suprapubic	0.962462	KTN1	intron_14_56117355_56118608	ENSG00000126777.18	0.853503
intron_14_70342729_70359519	0.393641	Skin_Not_Sun_Exposed_Suprapubic	0.962462	COX16	intron_14_70809446_70826236	ENSG00000133983.16	-0.853033
intron_14_70375771_70388470	0.393436	Skin_Not_Sun_Exposed_Suprapubic	0.962462	SYNJ2BP-COX16	intron_14_70842488_70855187	ENSG00000258644.6	-0.853403
intron_14_70375771_70388470	0.393436	Skin_Not_Sun_Exposed_Suprapubic	0.962462	SYNJ2BP	intron_14_70842488_70855187	ENSG00000213463.5	-0.853403
intron_14_90780906_90786174	0.392758	Skin_Not_Sun_Exposed_Suprapubic	0.962462	TTC7B	intron_14_91247250_91252518	ENSG00000165914.15	0.854626
intron_16_2896771_2899049	0.39105	Skin_Not_Sun_Exposed_Suprapubic	0.962462	FLYWCH2	intron_16_2946772_2949050	ENSG00000162076.13	0.857714
intron_16_29487399_29488023	0.392456	Skin_Not_Sun_Exposed_Suprapubic	0.962462	NPIPB12	intron_16_29498720_29499344	ENSG00000169203.18	-0.855172
intron_16_3501089_3504720	0.390467	Skin_Not_Sun_Exposed_Suprapubic	0.962462	CLUAP1	intron_16_3551089_3554720	ENSG00000103351.13	-0.85877
intron_16_67873343_67875945	0.392483	Skin_Not_Sun_Exposed_Suprapubic	0.962462	EDC4	intron_16_67907246_67909848	ENSG00000038358.15	-0.855124
intron_16_795356_795685	0.39001	Skin_Not_Sun_Exposed_Suprapubic	0.962462	CHTF18	intron_16_845356_845685	ENSG00000127586.17	0.859599
intron_16_79757715_79769153	0.391831	Skin_Not_Sun_Exposed_Suprapubic	0.962462	MAFTRR	intron_16_79791612_79803050	ENSG00000261390.8	-0.856302
intron_17_2365341_2367271	0.393692	Skin_Not_Sun_Exposed_Suprapubic	0.962462	SGSM2	intron_17_2268635_2270565	ENSG00000141258.13	0.852941
intron_17_35594067_35598230	0.392244	Skin_Not_Sun_Exposed_Suprapubic	0.962462	AP2B1	intron_17_33921086_33925249	ENSG00000006125.18	0.855556
intron_17_38770539_38771014	0.39363	Skin_Not_Sun_Exposed_Suprapubic	0.962462	PIP4K2B	intron_17_36926792_36927267	ENSG00000276293.5	-0.853053
intron_17_75613777_75614199	0.393421	Skin_Not_Sun_Exposed_Suprapubic	0.962462	MYO15B	intron_17_73609858_73610280	ENSG00000266714.11	-0.85343
intron_17_80707999_80730560	0.393383	Skin_Not_Sun_Exposed_Suprapubic	0.962462	RPTOR	intron_17_78681799_78704360	ENSG00000141564.16	-0.853498
intron_17_81108509_81110914	0.392803	Skin_Not_Sun_Exposed_Suprapubic	0.962462	BAIAP2	intron_17_79082309_79084714	ENSG00000175866.16	0.854545
intron_17_82093771_82095320	0.393097	Skin_Not_Sun_Exposed_Suprapubic	0.962462	FASN	intron_17_80051647_80053196	ENSG00000169710.9	0.854015
intron_17_82094187_82095320	0.393097	Skin_Not_Sun_Exposed_Suprapubic	0.962462	FASN	intron_17_80052063_80053196	ENSG00000169710.9	-0.854015
intron_17_9491921_9505038	0.391366	Skin_Not_Sun_Exposed_Suprapubic	0.962462	STX8	intron_17_9395238_9408355	ENSG00000170310.15	0.857143
intron_19_10177367_10180187	0.390944	Skin_Not_Sun_Exposed_Suprapubic	0.962462	DNMT1	intron_19_10288043_10290863	ENSG00000130816.17	-0.857906
intron_19_10177367_10180350	0.390564	Skin_Not_Sun_Exposed_Suprapubic	0.962462	DNMT1	intron_19_10288043_10291026	ENSG00000130816.17	0.858595
intron_19_10578963_10579716	0.3936	Skin_Not_Sun_Exposed_Suprapubic	0.962462	AP1M2	intron_19_10689639_10690392	ENSG00000129354.12	-0.853107
intron_19_19177460_19180686	0.392511	Skin_Not_Sun_Exposed_Suprapubic	0.962462	BORCS8	intron_19_19288269_19291495	ENSG00000254901.8	0.855072
intron_19_35740564_35741024	0.393695	Skin_Not_Sun_Exposed_Suprapubic	0.962462	ENSG00000267120	intron_19_36231465_36231925	ENSG00000267120.3	-0.852935
intron_19_35740564_35741024	0.393695	Skin_Not_Sun_Exposed_Suprapubic	0.962462	IGFLR1	intron_19_36231465_36231925	ENSG00000126246.10	-0.852935
intron_19_35741228_35742396	0.393695	Skin_Not_Sun_Exposed_Suprapubic	0.962462	ENSG00000267120	intron_19_36232129_36233297	ENSG00000267120.3	0.852935
intron_19_35746523_35746708	0.392677	Skin_Not_Sun_Exposed_Suprapubic	0.962462	PSENEN	intron_19_36237424_36237609	ENSG00000205155.8	0.854772
intron_19_35748758_35752176	0.392677	Skin_Not_Sun_Exposed_Suprapubic	0.962462	LIN37	intron_19_36239659_36243077	ENSG00000267796.8	-0.854772
intron_19_40617020_40617100	0.393097	Skin_Not_Sun_Exposed_Suprapubic	0.962462	LTBP4	intron_19_41122926_41123006	ENSG00000090006.18	0.854015
intron_19_49453421_49459670	0.390307	Skin_Not_Sun_Exposed_Suprapubic	0.962462	ALDH16A1	intron_19_49956678_49962927	ENSG00000161618.10	-0.85906
intron_19_886201_889638	0.391366	Skin_Not_Sun_Exposed_Suprapubic	0.962462	MED16	intron_19_886201_889638	ENSG00000175221.16	-0.857143
intron_19_889807_890137	0.390899	Skin_Not_Sun_Exposed_Suprapubic	0.962462	MED16	intron_19_889807_890137	ENSG00000175221.16	0.857988
intron_1_151117516_151117957	0.392488	Skin_Not_Sun_Exposed_Suprapubic	0.962462	GABPB2	intron_1_151089992_151090433	ENSG00000143458.12	0.855114
intron_1_183024134_183103328	0.393575	Skin_Not_Sun_Exposed_Suprapubic	0.962462	LAMC1	intron_1_182993269_183072463	ENSG00000135862.6	0.853151
intron_1_26787989_26790759	0.391066	Skin_Not_Sun_Exposed_Suprapubic	0.962462	PIGV	intron_1_27114480_27117250	ENSG00000060642.12	-0.857686
intron_1_27296401_27297051	0.392989	Skin_Not_Sun_Exposed_Suprapubic	0.962462	WDTC1	intron_1_27622892_27623542	ENSG00000142784.16	-0.854209
intron_1_32094971_32100442	0.390062	Skin_Not_Sun_Exposed_Suprapubic	0.962462	TMEM39B	intron_1_32560572_32566043	ENSG00000121775.18	-0.859504
intron_1_34855982_34859455	0.392974	Skin_Not_Sun_Exposed_Suprapubic	0.962462	SMIM12	intron_1_35321583_35325056	ENSG00000163866.9	-0.854237
intron_20_34031604_34065044	0.391681	Skin_Not_Sun_Exposed_Suprapubic	0.962462	RALY	intron_20_32619410_32652850	ENSG00000125970.12	0.856574
intron_20_34065160_34072066	0.391681	Skin_Not_Sun_Exposed_Suprapubic	0.962462	RALY	intron_20_32652966_32659872	ENSG00000125970.12	0.856574
intron_20_62860308_62861024	0.391551	Skin_Not_Sun_Exposed_Suprapubic	0.962462	TCFL5	intron_20_61491660_61492376	ENSG00000101190.13	0.856808
intron_21_46422124_46425831	0.390727	Skin_Not_Sun_Exposed_Suprapubic	0.962462	PCNT	intron_21_47842038_47845745	ENSG00000160299.19	0.8583
intron_22_19975757_19977415	0.392225	Skin_Not_Sun_Exposed_Suprapubic	0.962462	ARVCF	intron_22_19963280_19964938	ENSG00000099889.14	-0.85559
intron_22_35262421_35263078	0.391366	Skin_Not_Sun_Exposed_Suprapubic	0.962462	HMGXB4	intron_22_35658414_35659071	ENSG00000100281.14	-0.857143
intron_22_36861203_36864045	0.39236	Skin_Not_Sun_Exposed_Suprapubic	0.962462	NCF4	intron_22_37257245_37260087	ENSG00000100365.16	-0.855346
intron_22_38296686_38298786	0.390668	Skin_Not_Sun_Exposed_Suprapubic	0.962462	CSNK1E	intron_22_38692692_38694791	ENSG00000213923.13	0.858407
intron_2_100982377_100988079	0.391198	Skin_Not_Sun_Exposed_Suprapubic	0.962462	NPAS2	intron_2_101598839_101604541	ENSG00000170485.17	-0.857447
intron_2_101257955_101262539	0.390634	Skin_Not_Sun_Exposed_Suprapubic	0.962462	CNOT11	intron_2_101874417_101879001	ENSG00000158435.8	-0.858469
intron_2_113238212_113239089	0.392663	Skin_Not_Sun_Exposed_Suprapubic	0.962462	PAX8-AS1	intron_2_113995789_113996666	ENSG00000189223.15	-0.854798
intron_2_189110449_189179508	0.39364	Skin_Not_Sun_Exposed_Suprapubic	0.962462	COL5A2	intron_2_189975175_190044234	ENSG00000204262.14	-0.853035
intron_2_230388633_230392087	0.390806	Skin_Not_Sun_Exposed_Suprapubic	0.962462	SP140L	intron_2_231253348_231256802	ENSG00000185404.17	-0.858156
intron_2_86207327_86210480	0.390184	Skin_Not_Sun_Exposed_Suprapubic	0.962462	MRPL35	intron_2_86434450_86437603	ENSG00000132313.15	-0.859285
intron_3_10063911_10064356	0.390979	Skin_Not_Sun_Exposed_Suprapubic	0.962462	FANCD2	intron_3_10105595_10106040	ENSG00000144554.13	0.857843
intron_3_10065979_10067209	0.390979	Skin_Not_Sun_Exposed_Suprapubic	0.962462	FANCD2	intron_3_10107663_10108893	ENSG00000144554.13	-0.857843
intron_3_10074673_10078081	0.393692	Skin_Not_Sun_Exposed_Suprapubic	0.962462	FANCD2	intron_3_10116357_10119765	ENSG00000144554.13	-0.852941
intron_3_171765495_171771195	0.390654	Skin_Not_Sun_Exposed_Suprapubic	0.962462	PLD1	intron_3_171483285_171488985	ENSG00000075651.17	0.858432
intron_3_179330055_179332989	0.391478	Skin_Not_Sun_Exposed_Suprapubic	0.962462	ZNF639	intron_3_179047843_179050777	ENSG00000121864.10	0.85694
intron_3_37129149_37148894	0.390371	Skin_Not_Sun_Exposed_Suprapubic	0.962462	LRRFIP2	intron_3_37170640_37190385	ENSG00000093167.18	0.858944
intron_3_57035176_57079226	0.39285	Skin_Not_Sun_Exposed_Suprapubic	0.962462	ARHGEF3	intron_3_57069204_57113254	ENSG00000163947.12	0.85446
intron_3_9890811_9892915	0.393227	Skin_Not_Sun_Exposed_Suprapubic	0.962462	JAGN1	intron_3_9932495_9934599	ENSG00000171135.15	-0.85378
intron_4_139295960_139300602	0.392867	Skin_Not_Sun_Exposed_Suprapubic	0.962462	NDUFC1	intron_4_140217114_140221756	ENSG00000109390.13	0.85443
intron_4_184803546_184813913	0.391315	Skin_Not_Sun_Exposed_Suprapubic	0.962462	ACSL1	intron_4_185724700_185735067	ENSG00000151726.16	-0.857236
intron_4_2255294_2257982	0.392817	Skin_Not_Sun_Exposed_Suprapubic	0.962462	MXD4	intron_4_2257021_2259709	ENSG00000123933.17	-0.85452
intron_4_69847792_69849437	0.393212	Skin_Not_Sun_Exposed_Suprapubic	0.962462	SULT1E1	intron_4_70713510_70715155	ENSG00000109193.12	-0.853807
intron_4_85974961_85975494	0.392405	Skin_Not_Sun_Exposed_Suprapubic	0.962462	ARHGAP24	intron_4_86896114_86896647	ENSG00000138639.18	-0.855263
intron_4_85974961_85977570	0.392405	Skin_Not_Sun_Exposed_Suprapubic	0.962462	ARHGAP24	intron_4_86896114_86898723	ENSG00000138639.18	0.855263
intron_4_951258_951682	0.391555	Skin_Not_Sun_Exposed_Suprapubic	0.962462	TMEM175	intron_4_945046_945470	ENSG00000127419.17	-0.8568
intron_5_115269798_115271213	0.393578	Skin_Not_Sun_Exposed_Suprapubic	0.962462	CCDC112	intron_5_114605495_114606910	ENSG00000164221.13	0.853147
intron_5_138157267_138159555	0.392456	Skin_Not_Sun_Exposed_Suprapubic	0.962462	BRD8	intron_5_137492956_137495244	ENSG00000112983.18	0.855172
intron_5_55969855_55976215	0.390185	Skin_Not_Sun_Exposed_Suprapubic	0.962462	IL6ST	intron_5_55265683_55272043	ENSG00000134352.21	0.859281
intron_5_56909743_56911169	0.391366	Skin_Not_Sun_Exposed_Suprapubic	0.962462	SETD9	intron_5_56205570_56206996	ENSG00000155542.12	-0.857143
intron_5_96740118_96740745	0.392405	Skin_Not_Sun_Exposed_Suprapubic	0.962462	CAST	intron_5_96075822_96076449	ENSG00000153113.24	0.855263
intron_5_96740118_96741266	0.392405	Skin_Not_Sun_Exposed_Suprapubic	0.962462	CAST	intron_5_96075822_96076970	ENSG00000153113.24	-0.855263
intron_5_96740783_96741266	0.392405	Skin_Not_Sun_Exposed_Suprapubic	0.962462	CAST	intron_5_96076487_96076970	ENSG00000153113.24	0.855263
intron_7_105877257_105910227	0.393097	Skin_Not_Sun_Exposed_Suprapubic	0.962462	CDHR3	intron_7_105517703_105550673	ENSG00000128536.16	0.854015
intron_7_128400891_128401015	0.391839	Skin_Not_Sun_Exposed_Suprapubic	0.962462	IMPDH1	intron_7_128040945_128041069	ENSG00000106348.18	0.856287
intron_7_130023723_130024263	0.39269	Skin_Not_Sun_Exposed_Suprapubic	0.962462	ZC3HC1	intron_7_129663563_129664103	ENSG00000091732.17	0.854749
intron_7_140351451_140352062	0.390686	Skin_Not_Sun_Exposed_Suprapubic	0.962462	SLC37A3	intron_7_140051251_140051862	ENSG00000157800.18	-0.858374
intron_7_151235612_151236408	0.393163	Skin_Not_Sun_Exposed_Suprapubic	0.962462	CHPF2	intron_7_150932698_150933494	ENSG00000033100.17	0.853896
intron_7_151236590_151237374	0.393163	Skin_Not_Sun_Exposed_Suprapubic	0.962462	CHPF2	intron_7_150933676_150934460	ENSG00000033100.17	0.853896
intron_7_98217503_98217692	0.391445	Skin_Not_Sun_Exposed_Suprapubic	0.962462	TECPR1	intron_7_97846815_97847004	ENSG00000205356.10	-0.857
intron_8_144168440_144179455	0.39243	Skin_Not_Sun_Exposed_Suprapubic	0.962462	MROH1	intron_8_145223343_145234358	ENSG00000179832.18	-0.855219
intron_8_22622697_22623915	0.391105	Skin_Not_Sun_Exposed_Suprapubic	0.962462	BIN3	intron_8_22480210_22481428	ENSG00000147439.14	0.857616
intron_8_24341757_24343101	0.392873	Skin_Not_Sun_Exposed_Suprapubic	0.962462	ADAM28	intron_8_24199270_24200614	ENSG00000042980.14	0.854418
intron_8_31157530_31167022	0.390727	Skin_Not_Sun_Exposed_Suprapubic	0.962462	WRN	intron_8_31015046_31024538	ENSG00000165392.11	0.8583
intron_8_90001561_90005448	0.390806	Skin_Not_Sun_Exposed_Suprapubic	0.962462	DECR1	intron_8_91013789_91017676	ENSG00000104325.7	-0.858156
intron_8_90001561_90017124	0.390806	Skin_Not_Sun_Exposed_Suprapubic	0.962462	DECR1	intron_8_91013789_91029352	ENSG00000104325.7	0.858156
intron_8_90001561_90018909	0.390806	Skin_Not_Sun_Exposed_Suprapubic	0.962462	DECR1	intron_8_91013789_91031137	ENSG00000104325.7	-0.858156
intron_10_123037847_123040466	0.480982	smultixcan	0.962463	ACADSB	intron_10_124797363_124799982	ENSG00000196177.13	-0.0783027
intron_10_25016692_25021742	0.481292	smultixcan	0.962463	THNSL1	intron_10_25305621_25310671	ENSG00000185875.13	0.704225
intron_10_25016789_25021742	0.481292	smultixcan	0.962463	THNSL1	intron_10_25305718_25310671	ENSG00000185875.13	-0.704225
intron_12_125078370_125086330	0.481068	smultixcan	0.962463	AACS	intron_12_125562916_125570876	ENSG00000081760.17	1.07538
intron_12_29333734_29340808	0.481256	smultixcan	0.962463	FAR2	intron_12_29486667_29493741	ENSG00000064763.12	0.308005
intron_14_104715340_104717563	0.481263	smultixcan	0.962463	INF2	intron_14_105181677_105183900	ENSG00000203485.14	-0.839642
intron_15_42515354_42529675	0.481221	smultixcan	0.962463	SNAP23	intron_15_42807552_42821873	ENSG00000092531.10	-0.698824
intron_15_63062645_63065896	0.481062	smultixcan	0.962463	TPM1	intron_15_63354844_63358095	ENSG00000140416.24	0.525814
intron_15_74333322_74333881	0.481292	smultixcan	0.962463	CCDC33	intron_15_74625663_74626222	ENSG00000140481.15	-0.704225
intron_15_74335088_74335925	0.481292	smultixcan	0.962463	CCDC33	intron_15_74627429_74628266	ENSG00000140481.15	0.704225
intron_15_84863640_84864442	0.48102	smultixcan	0.962463	ALPK3	intron_15_85406871_85407673	ENSG00000136383.7	0.704663
intron_15_84864665_84867317	0.48102	smultixcan	0.962463	ALPK3	intron_15_85407896_85410548	ENSG00000136383.7	-0.704663
intron_16_4625048_4650365	0.481287	smultixcan	0.962463	MGRN1	intron_16_4675049_4700366	ENSG00000102858.13	0.264459
intron_17_42668303_42669430	0.481108	smultixcan	0.962463	PLEKHH3	intron_17_40820321_40821448	ENSG00000068137.15	0.522945
intron_17_75891347_75892011	0.480957	smultixcan	0.962463	TRIM65	intron_17_73887428_73888092	ENSG00000141569.12	-1.07344
intron_19_11399951_11400040	0.481066	smultixcan	0.962463	RGL3	intron_19_11510627_11510716	ENSG00000205517.13	-0.0477185
intron_19_14755127_14756238	0.481069	smultixcan	0.962463	ADGRE2	intron_19_14865939_14867050	ENSG00000127507.18	-0.916303
intron_19_19642619_19643511	0.481245	smultixcan	0.962463	GMIP	intron_19_19753428_19754320	ENSG00000089639.11	0.704301
intron_19_21022881_21033456	0.481196	smultixcan	0.962463	ZNF430	intron_19_21205687_21216262	ENSG00000118620.13	-0.70438
intron_19_881714_884903	0.480931	smultixcan	0.962463	MED16	intron_19_881714_884903	ENSG00000175221.16	0.704805
intron_1_196340570_196342079	0.480998	smultixcan	0.962463	KCNT2	intron_1_196309700_196311209	ENSG00000162687.19	0.704698
intron_1_3505342_3505422	0.481234	smultixcan	0.962463	MEGF6	intron_1_3421906_3421986	ENSG00000162591.17	-0.940807
intron_1_84495455_84495882	0.481151	smultixcan	0.962463	RPF1	intron_1_84961138_84961565	ENSG00000117133.11	-0.560808
intron_20_1810674_1817569	0.481198	smultixcan	0.962463	ENSG00000286288	intron_20_1791320_1798215	ENSG00000286288.2	0.704377
intron_20_1811224_1817569	0.481198	smultixcan	0.962463	ENSG00000286288	intron_20_1791870_1798215	ENSG00000286288.2	-0.704377
intron_20_25142831_25143368	0.480998	smultixcan	0.962463	ENSG00000230725	intron_20_25123467_25124004	ENSG00000230725.6	0.704698
intron_20_34921866_34921963	0.481196	smultixcan	0.962463	ACSS2	intron_20_33509669_33509766	ENSG00000131069.20	0.70438
intron_20_8649449_8651413	0.481011	smultixcan	0.962463	PLCB1	intron_20_8630096_8632060	ENSG00000182621.18	0.703593
intron_4_128959777_128965227	0.481292	smultixcan	0.962463	SCLT1	intron_4_129880932_129886382	ENSG00000151466.12	-0.391236
intron_4_75914985_75918761	0.481297	smultixcan	0.962463	NAAA	intron_4_76836138_76839914	ENSG00000138744.16	0.0401343
intron_4_86300860_86354530	0.481038	smultixcan	0.962463	MAPK10	intron_4_87222013_87275683	ENSG00000109339.24	0.704634
intron_5_140642419_140642586	0.48128	smultixcan	0.962463	TMCO6	intron_5_140022004_140022171	ENSG00000113119.13	0.697718
intron_5_151020854_151025340	0.481055	smultixcan	0.962463	GPX3	intron_5_150400415_150404901	ENSG00000211445.13	-0.584144
intron_5_16483472_16565763	0.481156	smultixcan	0.962463	RETREG1	intron_5_16483581_16565872	ENSG00000154153.15	0.539717
intron_5_1798947_1799792	0.48119	smultixcan	0.962463	MRPL36	intron_5_1799061_1799906	ENSG00000171421.13	-0.669089
intron_7_8085017_8086193	0.481102	smultixcan	0.962463	GLCCI1	intron_7_8124647_8125823	ENSG00000106415.13	0.704531
intron_8_61619019_61633683	0.481253	smultixcan	0.962463	ASPH	intron_8_62531578_62546242	ENSG00000198363.18	-0.816415
intron_9_130397655_130398551	0.481096	smultixcan	0.962463	HMCN2	intron_9_133273042_133273938	ENSG00000148357.18	0.349632
intron_19_34428570_34430576	0.470718	Adipose_Subcutaneous	0.962465	UBA2	intron_19_34919475_34921481	ENSG00000126261.13	0.721311
intron_20_16356452_16370586	0.409475	Heart_Atrial_Appendage	0.962467	KIF16B	intron_20_16337097_16351231	ENSG00000089177.19	0.824818
intron_5_170258166_170258866	0.409475	Heart_Atrial_Appendage	0.962467	LCP2	intron_5_169685170_169685870	ENSG00000043462.13	-0.824818
intron_19_57607827_57612503	0.393734	Skin_Not_Sun_Exposed_Suprapubic	0.962468	ZNF530	intron_19_58119195_58123871	ENSG00000183647.11	-0.852865
intron_3_119703222_119706809	0.424814	Brain_Hippocampus	0.962468	CFAP91	intron_3_119422069_119425656	ENSG00000183833.16	0.798097
intron_3_119703222_119706809	0.424814	Brain_Hippocampus	0.962468	ENSG00000285585	intron_3_119422069_119425656	ENSG00000285585.1	0.798097
intron_4_73064899_73065250	0.424826	Brain_Hippocampus	0.962468	COX18	intron_4_73930616_73930967	ENSG00000163626.17	-0.798077
intron_16_1505601_1506238	0.490139	Brain_Cerebellum	0.962469	TELO2	intron_16_1555602_1556239	ENSG00000100726.15	-0.690087
intron_19_53115307_53115704	0.490106	Brain_Cerebellum	0.962469	ZNF415	intron_19_53618560_53618957	ENSG00000170954.12	0.690141
intron_19_53115307_53116313	0.490106	Brain_Cerebellum	0.962469	ZNF415	intron_19_53618560_53619566	ENSG00000170954.12	0.690141
intron_22_41898781_41900330	0.490142	Brain_Cerebellum	0.962469	SREBF2	intron_22_42294785_42296334	ENSG00000198911.12	-0.690083
intron_22_41900122_41900330	0.490142	Brain_Cerebellum	0.962469	SREBF2	intron_22_42296126_42296334	ENSG00000198911.12	0.690083
intron_3_3129188_3137260	0.490144	Brain_Cerebellum	0.962469	TRNT1	intron_3_3170872_3178944	ENSG00000072756.18	0.690079
intron_7_120810570_120815729	0.490083	Brain_Cerebellum	0.962469	TSPAN12	intron_7_120450624_120455783	ENSG00000106025.9	-0.690176
intron_11_64287946_64288065	0.428415	Esophagus_Gastroesophageal_Junction	0.96247	GPR137	intron_11_64055418_64055537	ENSG00000173264.15	-0.791907
intron_11_64288214_64288340	0.428415	Esophagus_Gastroesophageal_Junction	0.96247	GPR137	intron_11_64055686_64055812	ENSG00000173264.15	0.791907
intron_12_109565176_109567011	0.428392	Esophagus_Gastroesophageal_Junction	0.96247	MMAB	intron_12_110002981_110004816	ENSG00000139428.12	0.791946
intron_12_96283645_96286043	0.428555	Esophagus_Gastroesophageal_Junction	0.96247	CDK17	intron_12_96677423_96679821	ENSG00000059758.8	0.791667
intron_1_198297240_198319412	0.428555	Esophagus_Gastroesophageal_Junction	0.96247	NEK7	intron_1_198266370_198288542	ENSG00000151414.15	0.791667
intron_21_46266166_46266982	0.428478	Esophagus_Gastroesophageal_Junction	0.96247	MCM3AP	intron_21_47686080_47686896	ENSG00000160294.11	0.791799
intron_2_130356200_130369133	0.428555	Esophagus_Gastroesophageal_Junction	0.96247	PTPN18	intron_2_131113773_131126706	ENSG00000072135.13	-0.791667
intron_4_158715668_158717012	0.428469	Esophagus_Gastroesophageal_Junction	0.96247	PPID	intron_4_159636820_159638164	ENSG00000171497.5	-0.791815
intron_4_158715684_158717012	0.428469	Esophagus_Gastroesophageal_Junction	0.96247	PPID	intron_4_159636836_159638164	ENSG00000171497.5	0.791815
intron_10_38017386_38054375	0.44328	Adipose_Visceral_Omentum	0.962473	ZNF33A	intron_10_38306314_38343303	ENSG00000189180.16	0.766667
intron_10_38017386_38054378	0.44328	Adipose_Visceral_Omentum	0.962473	ZNF33A	intron_10_38306314_38343306	ENSG00000189180.16	0.766667
intron_11_43884017_43886609	0.443244	Adipose_Visceral_Omentum	0.962473	ALKBH3	intron_11_43905567_43908159	ENSG00000166199.13	0.766727
intron_12_57625156_57625236	0.443702	Adipose_Visceral_Omentum	0.962473	ENSG00000287908	intron_12_58018939_58019019	ENSG00000287908.1	0.765957
intron_12_57625156_57625236	0.443702	Adipose_Visceral_Omentum	0.962473	SLC26A10P	intron_12_58018939_58019019	ENSG00000135502.19	0.765957
intron_12_57625318_57625410	0.443702	Adipose_Visceral_Omentum	0.962473	ENSG00000287908	intron_12_58019101_58019193	ENSG00000287908.1	0.765957
intron_12_57625318_57625410	0.443702	Adipose_Visceral_Omentum	0.962473	SLC26A10P	intron_12_58019101_58019193	ENSG00000135502.19	0.765957
intron_12_8650589_8654437	0.443781	Adipose_Visceral_Omentum	0.962473	MFAP5	intron_12_8803185_8807033	ENSG00000197614.11	0.765823
intron_14_96556413_96564955	0.443654	Adipose_Visceral_Omentum	0.962473	PAPOLA	intron_14_97022750_97031292	ENSG00000090060.19	0.766038
intron_15_73684460_73699586	0.443702	Adipose_Visceral_Omentum	0.962473	CD276	intron_15_73976801_73991927	ENSG00000103855.18	-0.765957
intron_16_11698325_11700452	0.442891	Adipose_Visceral_Omentum	0.962473	TXNDC11	intron_16_11792181_11794308	ENSG00000153066.13	0.76732
intron_16_21170605_21179475	0.443782	Adipose_Visceral_Omentum	0.962473	LDAF1	intron_16_21181926_21190796	ENSG00000011638.11	-0.765823
intron_17_54960627_54961235	0.44328	Adipose_Visceral_Omentum	0.962473	TOM1L1	intron_17_53037988_53038596	ENSG00000141198.16	0.766667
intron_19_12694722_12694799	0.443236	Adipose_Visceral_Omentum	0.962473	FBXW9	intron_19_12805536_12805613	ENSG00000132004.13	-0.76674
intron_1_212433120_212444339	0.443456	Adipose_Visceral_Omentum	0.962473	NENF	intron_1_212606462_212617681	ENSG00000117691.10	-0.76637
intron_1_2393231_2395784	0.443508	Adipose_Visceral_Omentum	0.962473	RER1	intron_1_2324670_2327223	ENSG00000157916.20	0.766284
intron_1_51834170_51836131	0.443146	Adipose_Visceral_Omentum	0.962473	NRDC	intron_1_52299842_52301803	ENSG00000078618.23	-0.766892
intron_20_18494063_18495838	0.44328	Adipose_Visceral_Omentum	0.962473	RBBP9	intron_20_18474707_18476482	ENSG00000089050.16	-0.766667
intron_20_47757463_47785343	0.443072	Adipose_Visceral_Omentum	0.962473	SULF2	intron_20_46386207_46414087	ENSG00000196562.16	-0.767016
intron_20_47757463_47785835	0.443072	Adipose_Visceral_Omentum	0.962473	SULF2	intron_20_46386207_46414579	ENSG00000196562.16	0.767016
intron_22_17105602_17105853	0.443424	Adipose_Visceral_Omentum	0.962473	IL17RA	intron_22_17586492_17586743	ENSG00000177663.15	0.766423
intron_22_17105602_17107727	0.443424	Adipose_Visceral_Omentum	0.962473	IL17RA	intron_22_17586492_17588617	ENSG00000177663.15	-0.766423
intron_22_17105954_17107727	0.443424	Adipose_Visceral_Omentum	0.962473	IL17RA	intron_22_17586844_17588617	ENSG00000177663.15	0.766423
intron_22_29264218_29265479	0.443628	Adipose_Visceral_Omentum	0.962473	RHBDD3	intron_22_29660207_29661468	ENSG00000100263.14	-0.766082
intron_2_64100499_64104701	0.443449	Adipose_Visceral_Omentum	0.962473	PELI1	intron_2_64327633_64331835	ENSG00000197329.12	0.766382
intron_4_108028069_108033176	0.44328	Adipose_Visceral_Omentum	0.962473	HADH	intron_4_108949225_108954332	ENSG00000138796.18	0.766667
intron_4_20700611_20704466	0.443465	Adipose_Visceral_Omentum	0.962473	PACRGL	intron_4_20702234_20706089	ENSG00000163138.19	-0.766355
intron_4_20700617_20704466	0.443465	Adipose_Visceral_Omentum	0.962473	PACRGL	intron_4_20702240_20706089	ENSG00000163138.19	-0.766355
intron_5_139478508_139479104	0.442965	Adipose_Visceral_Omentum	0.962473	STING1	intron_5_138858093_138858689	ENSG00000184584.14	-0.767196
intron_5_79617599_79619612	0.443191	Adipose_Visceral_Omentum	0.962473	TENT2	intron_5_78913422_78915435	ENSG00000164329.14	-0.766816
intron_6_169665556_169666417	0.442974	Adipose_Visceral_Omentum	0.962473	WDR27	intron_6_170065652_170066513	ENSG00000184465.16	-0.767181
intron_7_100416097_100416305	0.443628	Adipose_Visceral_Omentum	0.962473	ZCWPW1	intron_7_100013720_100013928	ENSG00000078487.18	-0.766082
intron_8_106726309_106737520	0.443763	Adipose_Visceral_Omentum	0.962473	OXR1	intron_8_107738537_107749748	ENSG00000164830.19	-0.765854
intron_3_38002575_38003168	0.517801	Brain_Cerebellar_Hemisphere	0.962476	VILL	intron_3_38044066_38044659	ENSG00000136059.16	0.646739
intron_8_143567676_143567786	0.517801	Brain_Cerebellar_Hemisphere	0.962476	MROH6	intron_8_144649846_144649956	ENSG00000204839.9	-0.646739
intron_7_128323591_128324559	0.425039	Thyroid	0.962476	RBM28	intron_7_127963644_127964612	ENSG00000106344.8	0.79771
intron_8_33507321_33509746	0.43637	Skin_Sun_Exposed_Lower_leg	0.962478	TTI2	intron_8_33364839_33367264	ENSG00000129696.13	0.778338
intron_11_9287806_9288442	0.46665	Prostate	0.962478	TMEM41B	intron_11_9309353_9309989	ENSG00000166471.11	-0.727941
intron_11_9288542_9295259	0.46665	Prostate	0.962478	TMEM41B	intron_11_9310089_9316806	ENSG00000166471.11	0.727941
intron_5_181047515_181047927	0.46665	Prostate	0.962478	BTNL9	intron_5_180474515_180474927	ENSG00000165810.17	-0.727941
intron_6_160348848_160397979	0.46665	Prostate	0.962478	SLC22A3	intron_6_160769880_160819011	ENSG00000146477.6	-0.727941
intron_9_135483553_135483950	0.466579	Prostate	0.962478	PPP1R26	intron_9_138375399_138375796	ENSG00000196422.11	0.728056
intron_11_17278537_17282789	0.48132	smultixcan	0.962484	NUCB2	intron_11_17300084_17304336	ENSG00000070081.18	0.703949
intron_18_9136965_9182382	0.481324	smultixcan	0.962484	ANKRD12	intron_18_9136963_9182380	ENSG00000101745.17	0.764351
intron_3_182504714_182511805	0.47025	Testis	0.962488	LINC01995	intron_3_182222502_182229593	ENSG00000244247.2	0.722073
intron_10_3147737_3149621	0.356852	Brain_Amygdala	0.96249	PITRM1	intron_10_3189929_3191813	ENSG00000107959.17	-0.921381
intron_10_104259798_104262979	0.400753	Uterus	0.962493	GSTO1	intron_10_106019556_106022737	ENSG00000148834.13	0.840278
intron_15_72346710_72348048	0.400853	Uterus	0.962493	HEXA	intron_15_72639051_72640389	ENSG00000213614.11	-0.840099
intron_16_25111996_25125964	0.401052	Uterus	0.962493	LCMT1	intron_16_25123317_25137285	ENSG00000205629.12	-0.839744
intron_16_25111996_25128475	0.401052	Uterus	0.962493	LCMT1	intron_16_25123317_25139796	ENSG00000205629.12	0.839744
intron_16_30094897_30095103	0.401217	Uterus	0.962493	YPEL3	intron_16_30106218_30106424	ENSG00000090238.12	-0.83945
intron_16_30095146_30095252	0.401217	Uterus	0.962493	YPEL3	intron_16_30106467_30106573	ENSG00000090238.12	0.83945
intron_16_4730151_4734156	0.40108	Uterus	0.962493	ANKS3	intron_16_4780152_4784157	ENSG00000168096.15	-0.839695
intron_17_16439703_16440185	0.401042	Uterus	0.962493	SNHG29	intron_17_16343017_16343499	ENSG00000175061.20	-0.839762
intron_19_52728831_52729906	0.401062	Uterus	0.962493	ZNF611	intron_19_53232084_53233159	ENSG00000213020.10	-0.839725
intron_1_177958975_177960791	0.401236	Uterus	0.962493	SEC16B	intron_1_177928110_177929926	ENSG00000120341.19	0.839416
intron_20_45843721_45844263	0.401236	Uterus	0.962493	ACOT8	intron_20_44472360_44472902	ENSG00000101473.17	-0.839416
intron_20_45843772_45844263	0.401236	Uterus	0.962493	ACOT8	intron_20_44472411_44472902	ENSG00000101473.17	0.839416
intron_20_63627392_63628190	0.401236	Uterus	0.962493	MHENCR	intron_20_62258745_62259543	ENSG00000232442.3	-0.839416
intron_20_63627392_63628269	0.401236	Uterus	0.962493	MHENCR	intron_20_62258745_62259622	ENSG00000232442.3	0.839416
intron_22_45322215_45322371	0.400908	Uterus	0.962493	FAM118A	intron_22_45718096_45718252	ENSG00000100376.12	0.84
intron_4_2646832_2655058	0.40112	Uterus	0.962493	FAM193A	intron_4_2648559_2656785	ENSG00000125386.16	0.839623
intron_7_44572437_44572574	0.400908	Uterus	0.962493	DDX56	intron_7_44612036_44612173	ENSG00000136271.11	-0.84
intron_8_94492818_94494860	0.400706	Uterus	0.962493	VIRMA	intron_8_95505046_95507088	ENSG00000164944.12	-0.840361
intron_16_15691323_15694165	0.437856	Adrenal_Gland	0.962496	NDE1	intron_16_15785180_15788022	ENSG00000072864.16	-0.775819
intron_10_104278116_104279370	0.500165	Brain_Cerebellum	0.962497	GSTO2	intron_10_106037874_106039128	ENSG00000065621.15	0.67423
intron_10_114163329_114173141	0.50054	Brain_Cerebellum	0.962497	CCDC186	intron_10_115923088_115932900	ENSG00000165813.20	0.67364
intron_10_124983688_124984774	0.498248	Brain_Cerebellum	0.962497	ZRANB1	intron_10_126672257_126673343	ENSG00000019995.6	0.677249
intron_10_133402773_133419480	0.495131	Brain_Cerebellum	0.962497	ENSG00000254536	intron_10_135216277_135232984	ENSG00000254536.2	-0.682171
intron_10_133402773_133419480	0.495131	Brain_Cerebellum	0.962497	MTG1	intron_10_135216277_135232984	ENSG00000148824.19	-0.682171
intron_10_25466719_25550976	0.504985	Brain_Cerebellum	0.962497	GPR158	intron_10_25755648_25839905	ENSG00000151025.11	0.666667
intron_10_32565620_32567670	0.504641	Brain_Cerebellum	0.962497	CCDC7	intron_10_32854548_32856598	ENSG00000216937.14	0.667206
intron_10_3782214_3784913	0.501013	Brain_Cerebellum	0.962497	KLF6	intron_10_3824406_3827105	ENSG00000067082.15	-0.672897
intron_10_38094490_38095538	0.50132	Brain_Cerebellum	0.962497	ZNF37A	intron_10_38383418_38384466	ENSG00000075407.19	-0.672414
intron_10_38095224_38095538	0.50132	Brain_Cerebellum	0.962497	PLD5P1	intron_10_38384152_38384466	ENSG00000283930.1	0.672414
intron_10_38095224_38095538	0.50132	Brain_Cerebellum	0.962497	ZNF37A	intron_10_38384152_38384466	ENSG00000075407.19	0.672414
intron_10_43558171_43567899	0.501948	Brain_Cerebellum	0.962497	ZNF239	intron_10_44053619_44063347	ENSG00000196793.14	-0.671429
intron_10_68285410_68288483	0.496982	Brain_Cerebellum	0.962497	PBLD	intron_10_70045167_70048240	ENSG00000108187.16	0.679245
intron_10_75210938_75211134	0.495272	Brain_Cerebellum	0.962497	VDAC2	intron_10_76970696_76970892	ENSG00000165637.14	0.681948
intron_10_95322021_95339133	0.491612	Brain_Cerebellum	0.962497	SORBS1	intron_10_97081778_97098890	ENSG00000095637.23	0.687747
intron_11_101992842_101997599	0.497244	Brain_Cerebellum	0.962497	CEP126	intron_11_101863573_101868330	ENSG00000110318.15	0.678832
intron_11_124649796_124654655	0.496018	Brain_Cerebellum	0.962497	SIAE	intron_11_124519692_124524551	ENSG00000110013.13	0.680769
intron_11_126023537_126062579	0.49661	Brain_Cerebellum	0.962497	CDON	intron_11_125893432_125932474	ENSG00000064309.16	0.679834
intron_11_126277175_126277435	0.501056	Brain_Cerebellum	0.962497	FOXRED1	intron_11_126147070_126147330	ENSG00000110074.12	-0.672829
intron_11_126294639_126298258	0.49344	Brain_Cerebellum	0.962497	TIRAP	intron_11_126164534_126168153	ENSG00000150455.15	0.684848
intron_11_18311451_18311914	0.496047	Brain_Cerebellum	0.962497	HPS5	intron_11_18332998_18333461	ENSG00000110756.18	0.680723
intron_11_4119928_4121604	0.494087	Brain_Cerebellum	0.962497	RRM1	intron_11_4141158_4142834	ENSG00000167325.15	-0.683824
intron_11_45355602_45356396	0.49337	Brain_Cerebellum	0.962497	LINC02696	intron_11_45377153_45377947	ENSG00000254427.3	0.684959
intron_11_551827_551903	0.498006	Brain_Cerebellum	0.962497	LRRC56	intron_11_551827_551903	ENSG00000161328.11	0.677631
intron_11_64227132_64227568	0.499247	Brain_Cerebellum	0.962497	NUDT22	intron_11_63994604_63995040	ENSG00000149761.9	-0.675676
intron_11_64778146_64778362	0.498323	Brain_Cerebellum	0.962497	SF1	intron_11_64545618_64545834	ENSG00000168066.22	-0.67713
intron_11_65599768_65605761	0.493944	Brain_Cerebellum	0.962497	MAP3K11	intron_11_65367239_65373232	ENSG00000173327.8	-0.684049
intron_11_65872018_65872244	0.503547	Brain_Cerebellum	0.962497	EFEMP2	intron_11_65639489_65639715	ENSG00000172638.13	-0.668919
intron_11_65918215_65918910	0.502845	Brain_Cerebellum	0.962497	C11orf68	intron_11_65685686_65686381	ENSG00000175573.7	0.67002
intron_11_66000481_66002040	0.496504	Brain_Cerebellum	0.962497	EIF1AD	intron_11_65767952_65769511	ENSG00000175376.9	-0.68
intron_11_66002570_66003235	0.499323	Brain_Cerebellum	0.962497	BANF1	intron_11_65770041_65770706	ENSG00000175334.8	-0.675556
intron_11_66337807_66338243	0.496529	Brain_Cerebellum	0.962497	BRMS1	intron_11_66105278_66105714	ENSG00000174744.14	0.679961
intron_11_66526807_66529819	0.494545	Brain_Cerebellum	0.962497	BBS1	intron_11_66294278_66297290	ENSG00000174483.20	0.683099
intron_11_66526807_66529819	0.494545	Brain_Cerebellum	0.962497	ENSG00000256349	intron_11_66294278_66297290	ENSG00000256349.1	0.683099
intron_11_70420510_70422940	0.501825	Brain_Cerebellum	0.962497	CTTN	intron_11_70266616_70269046	ENSG00000085733.16	-0.67162
intron_11_71448885_71451690	0.497072	Brain_Cerebellum	0.962497	ENSG00000254682	intron_11_71159931_71162736	ENSG00000254682.2	0.679105
intron_11_71481404_71481923	0.490808	Brain_Cerebellum	0.962497	NADSYN1	intron_11_71192450_71192969	ENSG00000172890.13	0.689024
intron_11_836843_837250	0.50119	Brain_Cerebellum	0.962497	CD151	intron_11_836843_837250	ENSG00000177697.19	0.672619
intron_11_8912533_8914826	0.493962	Brain_Cerebellum	0.962497	AKIP1	intron_11_8934080_8936373	ENSG00000166452.12	0.684022
intron_11_9142108_9142722	0.493975	Brain_Cerebellum	0.962497	DENND5A	intron_11_9163655_9164269	ENSG00000184014.9	-0.684
intron_12_101715076_101716728	0.504985	Brain_Cerebellum	0.962497	CHPT1	intron_12_102108854_102110506	ENSG00000111666.11	0.666667
intron_12_104289040_104311290	0.497244	Brain_Cerebellum	0.962497	TXNRD1	intron_12_104682818_104705068	ENSG00000198431.18	0.678832
intron_12_106978771_106980621	0.499005	Brain_Cerebellum	0.962497	MTERF2	intron_12_107372549_107374399	ENSG00000120832.10	-0.676056
intron_12_106978771_106985115	0.495947	Brain_Cerebellum	0.962497	MTERF2	intron_12_107372549_107378893	ENSG00000120832.10	0.68088
intron_12_1112298_1115866	0.494838	Brain_Cerebellum	0.962497	ERC1	intron_12_1221464_1225032	ENSG00000082805.21	-0.682635
intron_12_111991889_112003800	0.492893	Brain_Cerebellum	0.962497	TMEM116	intron_12_112429693_112441604	ENSG00000198270.13	0.685714
intron_12_1236904_1263034	0.504885	Brain_Cerebellum	0.962497	ERC1	intron_12_1346070_1372200	ENSG00000082805.21	0.666823
intron_12_123937830_123942744	0.499247	Brain_Cerebellum	0.962497	CCDC92	intron_12_124422377_124427291	ENSG00000119242.9	0.675676
intron_12_2821596_2821692	0.490748	Brain_Cerebellum	0.962497	ITFG2	intron_12_2930762_2930858	ENSG00000111203.13	0.689119
intron_12_2824252_2830217	0.497292	Brain_Cerebellum	0.962497	ITFG2	intron_12_2933418_2939383	ENSG00000111203.13	0.678756
intron_12_49105957_49106961	0.494545	Brain_Cerebellum	0.962497	LMBR1L	intron_12_49499740_49500744	ENSG00000139636.16	-0.683099
intron_12_53669948_53672576	0.494422	Brain_Cerebellum	0.962497	ATP5MC2	intron_12_54063732_54066360	ENSG00000135390.21	-0.683292
intron_12_57395818_57430720	0.494462	Brain_Cerebellum	0.962497	R3HDM2	intron_12_57789601_57824503	ENSG00000179912.21	0.68323
intron_12_68323240_68325441	0.502391	Brain_Cerebellum	0.962497	MDM1	intron_12_68717020_68719221	ENSG00000111554.15	-0.670732
intron_12_7203551_7207659	0.493566	Brain_Cerebellum	0.962497	PEX5	intron_12_7356147_7360255	ENSG00000139197.11	0.684647
intron_12_8050620_8052762	0.497409	Brain_Cerebellum	0.962497	FOXJ2	intron_12_8203216_8205358	ENSG00000065970.9	0.678571
intron_13_111280350_111280538	0.502676	Brain_Cerebellum	0.962497	ARHGEF7	intron_13_111932697_111932885	ENSG00000102606.20	0.670285
intron_13_114250674_114259335	0.504985	Brain_Cerebellum	0.962497	CDC16	intron_13_115016149_115024810	ENSG00000130177.16	-0.666667
intron_13_20631102_20638332	0.497845	Brain_Cerebellum	0.962497	IFT88	intron_13_21205241_21212471	ENSG00000032742.18	0.677885
intron_13_20800990_20807457	0.497164	Brain_Cerebellum	0.962497	XPO4	intron_13_21375129_21381596	ENSG00000132953.18	0.678959
intron_13_27424938_27427092	0.500953	Brain_Cerebellum	0.962497	GTF3A	intron_13_27999075_28001229	ENSG00000122034.17	-0.67299
intron_13_27621140_27621337	0.499015	Brain_Cerebellum	0.962497	POLR1D	intron_13_28195277_28195474	ENSG00000186184.20	0.676041
intron_13_49520940_49522043	0.495094	Brain_Cerebellum	0.962497	PHF11	intron_13_50095076_50096179	ENSG00000136147.18	-0.682229
intron_13_49663195_49669777	0.495323	Brain_Cerebellum	0.962497	EBPL	intron_13_50237331_50243913	ENSG00000123179.14	-0.681866
intron_14_105221914_105226069	0.491257	Brain_Cerebellum	0.962497	BRF1	intron_14_105688251_105692406	ENSG00000185024.18	0.688312
intron_14_24292784_24296509	0.496891	Brain_Cerebellum	0.962497	DHRS1	intron_14_24761990_24765715	ENSG00000157379.14	-0.67939
intron_14_35106484_35109895	0.497568	Brain_Cerebellum	0.962497	FAM177A1	intron_14_35575690_35579101	ENSG00000151327.14	-0.678322
intron_14_35108236_35109848	0.493145	Brain_Cerebellum	0.962497	PPP2R3C	intron_14_35577442_35579054	ENSG00000092020.11	-0.685315
intron_14_39154294_39158285	0.494906	Brain_Cerebellum	0.962497	TRAPPC6B	intron_14_39623498_39627489	ENSG00000182400.15	-0.682527
intron_14_39158402_39159483	0.499575	Brain_Cerebellum	0.962497	TRAPPC6B	intron_14_39627606_39628687	ENSG00000182400.15	0.675159
intron_14_55633341_55634526	0.499188	Brain_Cerebellum	0.962497	KTN1	intron_14_56100059_56101244	ENSG00000126777.18	-0.675768
intron_14_67111919_67113018	0.495085	Brain_Cerebellum	0.962497	GPHN	intron_14_67578636_67579735	ENSG00000171723.16	0.682243
intron_14_88415266_88416711	0.504985	Brain_Cerebellum	0.962497	SPATA7	intron_14_88881610_88883055	ENSG00000042317.17	0.666667
intron_15_40812902_40813338	0.496087	Brain_Cerebellum	0.962497	ZFYVE19	intron_15_41105100_41105536	ENSG00000166140.17	0.68066
intron_15_42529819_42531413	0.497542	Brain_Cerebellum	0.962497	SNAP23	intron_15_42822017_42823611	ENSG00000092531.10	-0.678363
intron_15_43194137_43194415	0.499207	Brain_Cerebellum	0.962497	CCNDBP1	intron_15_43486335_43486613	ENSG00000166946.14	-0.675738
intron_15_44557650_44560249	0.498269	Brain_Cerebellum	0.962497	EIF3J	intron_15_44849848_44852447	ENSG00000104131.13	0.677215
intron_15_50424514_50439009	0.502011	Brain_Cerebellum	0.962497	USP8	intron_15_50716711_50731206	ENSG00000138592.14	0.671329
intron_15_63675093_63677845	0.495966	Brain_Cerebellum	0.962497	HERC1	intron_15_63967292_63970044	ENSG00000103657.14	0.680851
intron_15_63675117_63677845	0.495966	Brain_Cerebellum	0.962497	HERC1	intron_15_63967316_63970044	ENSG00000103657.14	-0.680851
intron_15_64088851_64093645	0.495537	Brain_Cerebellum	0.962497	CIAO2A	intron_15_64381050_64385844	ENSG00000166797.11	-0.681529
intron_15_69194525_69196415	0.494653	Brain_Cerebellum	0.962497	GLCE	intron_15_69486864_69488754	ENSG00000138604.10	-0.682927
intron_15_72715402_72716778	0.49344	Brain_Cerebellum	0.962497	BBS4	intron_15_73007743_73009119	ENSG00000140463.14	-0.684848
intron_15_75883424_75890435	0.504985	Brain_Cerebellum	0.962497	UBE2Q2	intron_15_76175765_76182776	ENSG00000140367.12	0.666667
intron_15_78932041_78932372	0.495936	Brain_Cerebellum	0.962497	CTSH	intron_15_79224383_79224714	ENSG00000103811.18	-0.680898
intron_15_90945063_90946614	0.504123	Brain_Cerebellum	0.962497	UNC45A	intron_15_91488293_91489844	ENSG00000140553.18	0.668016
intron_15_90948794_90949316	0.498969	Brain_Cerebellum	0.962497	UNC45A	intron_15_91492024_91492546	ENSG00000140553.18	0.676113
intron_16_19067737_19071928	0.495492	Brain_Cerebellum	0.962497	COQ7	intron_16_19079059_19083250	ENSG00000167186.11	-0.6816
intron_16_23082557_23084860	0.499005	Brain_Cerebellum	0.962497	USP31	intron_16_23093878_23096181	ENSG00000103404.15	0.676056
intron_16_259599_259969	0.495515	Brain_Cerebellum	0.962497	FAM234A	intron_16_309598_309968	ENSG00000167930.17	0.681564
intron_16_259599_259996	0.495515	Brain_Cerebellum	0.962497	FAM234A	intron_16_309598_309995	ENSG00000167930.17	-0.681564
intron_16_2672570_2673283	0.495636	Brain_Cerebellum	0.962497	ERVK13-1	intron_16_2722571_2723284	ENSG00000260565.9	0.681373
intron_16_28111942_28112904	0.496404	Brain_Cerebellum	0.962497	XPO6	intron_16_28123263_28124225	ENSG00000169180.12	-0.680158
intron_16_2914289_2929613	0.498353	Brain_Cerebellum	0.962497	FLYWCH1	intron_16_2964290_2979614	ENSG00000059122.17	-0.677083
intron_16_405024_406346	0.495771	Brain_Cerebellum	0.962497	DECR2	intron_16_455024_456346	ENSG00000242612.7	-0.681159
intron_16_405024_406346	0.495771	Brain_Cerebellum	0.962497	NME4	intron_16_455024_456346	ENSG00000103202.13	-0.681159
intron_16_406397_406685	0.500367	Brain_Cerebellum	0.962497	DECR2	intron_16_456397_456685	ENSG00000242612.7	-0.673913
intron_16_406397_406685	0.500367	Brain_Cerebellum	0.962497	NME4	intron_16_456397_456685	ENSG00000103202.13	-0.673913
intron_16_406777_407425	0.500367	Brain_Cerebellum	0.962497	NME4	intron_16_456777_457425	ENSG00000103202.13	-0.673913
intron_16_406833_406890	0.500367	Brain_Cerebellum	0.962497	DECR2	intron_16_456833_456890	ENSG00000242612.7	0.673913
intron_16_5047964_5055246	0.504985	Brain_Cerebellum	0.962497	C16orf89	intron_16_5097965_5105247	ENSG00000153446.16	-0.666667
intron_16_596448_617208	0.500649	Brain_Cerebellum	0.962497	RAB40C	intron_16_646448_667208	ENSG00000197562.10	-0.673469
intron_16_66941646_66941768	0.492293	Brain_Cerebellum	0.962497	CES2	intron_16_66975549_66975671	ENSG00000172831.14	-0.686667
intron_16_67660045_67660122	0.493762	Brain_Cerebellum	0.962497	ACD	intron_16_67693948_67694025	ENSG00000102977.18	0.684337
intron_16_67667072_67667227	0.5014	Brain_Cerebellum	0.962497	C16orf86	intron_16_67700975_67701130	ENSG00000159761.15	-0.672289
intron_16_67667525_67667878	0.5014	Brain_Cerebellum	0.962497	C16orf86	intron_16_67701428_67701781	ENSG00000159761.15	0.672289
intron_16_71449885_71453243	0.496504	Brain_Cerebellum	0.962497	ENSG00000261611	intron_16_71483788_71487146	ENSG00000261611.6	-0.68
intron_16_71449885_71453243	0.496504	Brain_Cerebellum	0.962497	ZNF23	intron_16_71483788_71487146	ENSG00000167377.19	-0.68
intron_16_71462004_71462210	0.499676	Brain_Cerebellum	0.962497	ZNF23	intron_16_71495907_71496113	ENSG00000167377.19	-0.675
intron_16_727614_727965	0.49772	Brain_Cerebellum	0.962497	HAGHL	intron_16_777614_777965	ENSG00000103253.19	0.678082
intron_16_81054094_81057905	0.495055	Brain_Cerebellum	0.962497	ENSG00000260643	intron_16_81087699_81091510	ENSG00000260643.2	-0.682292
intron_16_81058064_81084463	0.499426	Brain_Cerebellum	0.962497	ENSG00000260643	intron_16_81091669_81118068	ENSG00000260643.2	-0.675393
intron_16_89532636_89540944	0.497244	Brain_Cerebellum	0.962497	SPG7	intron_16_89599044_89607352	ENSG00000197912.16	0.678832
intron_16_89701233_89701491	0.499297	Brain_Cerebellum	0.962497	SPATA2L	intron_16_89767641_89767899	ENSG00000158792.16	-0.675596
intron_16_89748767_89749730	0.503939	Brain_Cerebellum	0.962497	FANCA	intron_16_89815175_89816138	ENSG00000187741.16	0.668305
intron_16_934145_934244	0.495518	Brain_Cerebellum	0.962497	LMF1	intron_16_984145_984244	ENSG00000103227.19	-0.681558
intron_17_17344926_17346805	0.498233	Brain_Cerebellum	0.962497	NT5M	intron_17_17248240_17250119	ENSG00000205309.14	0.677273
intron_17_18330671_18333166	0.491768	Brain_Cerebellum	0.962497	SHMT1	intron_17_18233985_18236480	ENSG00000176974.21	0.6875
intron_17_1891940_1895009	0.494838	Brain_Cerebellum	0.962497	RPA1	intron_17_1795234_1798303	ENSG00000132383.12	-0.682635
intron_17_247285_281768	0.494202	Brain_Cerebellum	0.962497	RPH3AL	intron_17_97076_131559	ENSG00000181031.16	-0.68364
intron_17_281854_319420	0.496982	Brain_Cerebellum	0.962497	RPH3AL	intron_17_131645_169211	ENSG00000181031.16	-0.679245
intron_17_38547881_38548557	0.495055	Brain_Cerebellum	0.962497	SRCIN1	intron_17_36704117_36704793	ENSG00000277363.5	-0.682292
intron_17_4013614_4014090	0.496205	Brain_Cerebellum	0.962497	ZZEF1	intron_17_3916908_3917384	ENSG00000074755.15	0.680473
intron_17_4272516_4282798	0.497568	Brain_Cerebellum	0.962497	UBE2G1	intron_17_4175811_4186093	ENSG00000132388.13	0.678322
intron_17_51180694_51192203	0.504472	Brain_Cerebellum	0.962497	MBTD1	intron_17_49258055_49269564	ENSG00000011258.16	-0.66747
intron_17_55751244_55767335	0.50058	Brain_Cerebellum	0.962497	PCTP	intron_17_53828605_53844696	ENSG00000141179.14	-0.673577
intron_17_61368494_61380506	0.498904	Brain_Cerebellum	0.962497	BCAS3	intron_17_59445855_59457867	ENSG00000141376.23	0.676215
intron_17_6525463_6537987	0.501679	Brain_Cerebellum	0.962497	PITPNM3	intron_17_6428783_6441307	ENSG00000091622.16	-0.671851
intron_17_69175513_69178920	0.499005	Brain_Cerebellum	0.962497	ABCA10	intron_17_67171654_67175061	ENSG00000154263.18	0.676056
intron_17_69175513_69182153	0.499005	Brain_Cerebellum	0.962497	ABCA10	intron_17_67171654_67178294	ENSG00000154263.18	-0.676056
intron_17_69179008_69182153	0.499005	Brain_Cerebellum	0.962497	ABCA10	intron_17_67175149_67178294	ENSG00000154263.18	0.676056
intron_17_7208239_7217118	0.499506	Brain_Cerebellum	0.962497	DLG4	intron_17_7111558_7120437	ENSG00000132535.22	-0.675268
intron_17_7252082_7252426	0.491768	Brain_Cerebellum	0.962497	ELP5	intron_17_7155401_7155745	ENSG00000170291.16	-0.6875
intron_17_75573631_75573952	0.504229	Brain_Cerebellum	0.962497	LLGL2	intron_17_73569712_73570033	ENSG00000073350.14	0.667851
intron_17_75573980_75574213	0.504229	Brain_Cerebellum	0.962497	LLGL2	intron_17_73570061_73570294	ENSG00000073350.14	0.667851
intron_17_75755850_75756429	0.503979	Brain_Cerebellum	0.962497	ITGB4	intron_17_73751931_73752510	ENSG00000132470.14	0.668242
intron_17_77281554_77307141	0.492136	Brain_Cerebellum	0.962497	SEPTIN9	intron_17_75277636_75303223	ENSG00000184640.20	0.686916
intron_17_77402703_77482144	0.500492	Brain_Cerebellum	0.962497	SEPTIN9	intron_17_75398785_75478226	ENSG00000184640.20	0.673716
intron_17_7855284_7855771	0.496411	Brain_Cerebellum	0.962497	TMEM88	intron_17_7758602_7759089	ENSG00000167874.7	-0.680147
intron_17_78997963_79009664	0.490355	Brain_Cerebellum	0.962497	CANT1	intron_17_76994045_77005746	ENSG00000171302.17	-0.689745
intron_17_80212274_80213804	0.502751	Brain_Cerebellum	0.962497	SGSH	intron_17_78186073_78187603	ENSG00000181523.13	-0.670168
intron_17_82036308_82036384	0.498097	Brain_Cerebellum	0.962497	DCXR	intron_17_79994184_79994260	ENSG00000169738.8	-0.677487
intron_17_83048570_83048669	0.504985	Brain_Cerebellum	0.962497	B3GNTL1	intron_17_81006446_81006545	ENSG00000175711.9	0.666667
intron_17_83048785_83051737	0.496332	Brain_Cerebellum	0.962497	B3GNTL1	intron_17_81006661_81009613	ENSG00000175711.9	-0.680272
intron_18_13113705_13114130	0.490857	Brain_Cerebellum	0.962497	CEP192	intron_18_13113704_13114129	ENSG00000101639.19	-0.688946
intron_18_686008_688574	0.49947	Brain_Cerebellum	0.962497	ENOSF1	intron_18_686008_688574	ENSG00000132199.20	-0.675325
intron_18_8777892_8783530	0.500898	Brain_Cerebellum	0.962497	MTCL1	intron_18_8777890_8783528	ENSG00000168502.18	-0.673077
intron_19_10107606_10107804	0.503996	Brain_Cerebellum	0.962497	PPAN-P2RY11	intron_19_10218282_10218480	ENSG00000243207.6	0.668216
intron_19_10107606_10107804	0.503996	Brain_Cerebellum	0.962497	PPAN	intron_19_10218282_10218480	ENSG00000130810.20	0.668216
intron_19_1049437_1050921	0.498742	Brain_Cerebellum	0.962497	ABCA7	intron_19_1049436_1050920	ENSG00000064687.13	0.676471
intron_19_11399951_11400040	0.504004	Brain_Cerebellum	0.962497	RGL3	intron_19_11510627_11510716	ENSG00000205517.13	-0.668203
intron_19_11438124_11441069	0.503147	Brain_Cerebellum	0.962497	PRKCSH	intron_19_11548945_11551884	ENSG00000130175.10	-0.669546
intron_19_11438124_11441240	0.503147	Brain_Cerebellum	0.962497	PRKCSH	intron_19_11548945_11552055	ENSG00000130175.10	0.669546
intron_19_1235565_1235779	0.490482	Brain_Cerebellum	0.962497	CBARP	intron_19_1235564_1235778	ENSG00000099625.14	0.689542
intron_19_12948358_12948497	0.491067	Brain_Cerebellum	0.962497	RAD23A	intron_19_13059172_13059311	ENSG00000179262.10	-0.688612
intron_19_12948358_12948514	0.491067	Brain_Cerebellum	0.962497	RAD23A	intron_19_13059172_13059328	ENSG00000179262.10	0.688612
intron_19_12948552_12948686	0.491067	Brain_Cerebellum	0.962497	RAD23A	intron_19_13059366_13059500	ENSG00000179262.10	0.688612
intron_19_14032503_14039508	0.494033	Brain_Cerebellum	0.962497	IL27RA	intron_19_14143315_14150320	ENSG00000104998.4	-0.683908
intron_19_14074463_14074706	0.492893	Brain_Cerebellum	0.962497	MISP3	intron_19_14185275_14185518	ENSG00000141854.10	-0.685714
intron_19_14690150_14693451	0.492381	Brain_Cerebellum	0.962497	ZNF333	intron_19_14800962_14804263	ENSG00000160961.12	0.686526
intron_19_14699281_14705054	0.504985	Brain_Cerebellum	0.962497	ZNF333	intron_19_14810093_14815866	ENSG00000160961.12	0.666667
intron_19_14701897_14705054	0.504985	Brain_Cerebellum	0.962497	ZNF333	intron_19_14812709_14815866	ENSG00000160961.12	-0.666667
intron_19_14717733_14718228	0.497612	Brain_Cerebellum	0.962497	ZNF333	intron_19_14828545_14829040	ENSG00000160961.12	0.678252
intron_19_15397280_15397520	0.504985	Brain_Cerebellum	0.962497	AKAP8L	intron_19_15508091_15508331	ENSG00000011243.19	-0.666667
intron_19_15397320_15397520	0.504985	Brain_Cerebellum	0.962497	AKAP8L	intron_19_15508131_15508331	ENSG00000011243.19	0.666667
intron_19_15428508_15429586	0.50224	Brain_Cerebellum	0.962497	WIZ	intron_19_15539319_15540397	ENSG00000011451.21	0.670969
intron_19_1619234_1619316	0.501538	Brain_Cerebellum	0.962497	TCF3	intron_19_1619233_1619315	ENSG00000071564.19	-0.672071
intron_19_17206376_17206679	0.493145	Brain_Cerebellum	0.962497	MYO9B	intron_19_17317185_17317488	ENSG00000099331.14	0.685315
intron_19_17227199_17228256	0.504105	Brain_Cerebellum	0.962497	OCEL1	intron_19_17338008_17339065	ENSG00000099330.9	0.668045
intron_19_17228309_17228803	0.502214	Brain_Cerebellum	0.962497	OCEL1	intron_19_17339118_17339612	ENSG00000099330.9	-0.67101
intron_19_17267516_17268794	0.494462	Brain_Cerebellum	0.962497	BABAM1	intron_19_17378325_17379603	ENSG00000105393.16	0.68323
intron_19_17267527_17268756	0.494462	Brain_Cerebellum	0.962497	BABAM1	intron_19_17378336_17379565	ENSG00000105393.16	0.68323
intron_19_17267527_17268794	0.494462	Brain_Cerebellum	0.962497	BABAM1	intron_19_17378336_17379603	ENSG00000105393.16	-0.68323
intron_19_17267527_17268794	0.494462	Brain_Cerebellum	0.962497	ENSG00000269307	intron_19_17378336_17379603	ENSG00000269307.1	-0.68323
intron_19_17271655_17273904	0.496982	Brain_Cerebellum	0.962497	BABAM1	intron_19_17382464_17384713	ENSG00000105393.16	-0.679245
intron_19_17271655_17276495	0.496982	Brain_Cerebellum	0.962497	BABAM1	intron_19_17382464_17387304	ENSG00000105393.16	-0.679245
intron_19_18427813_18427898	0.492893	Brain_Cerebellum	0.962497	SSBP4	intron_19_18538623_18538708	ENSG00000130511.16	0.685714
intron_19_18436479_18436684	0.501948	Brain_Cerebellum	0.962497	ISYNA1	intron_19_18547289_18547494	ENSG00000105655.19	0.671429
intron_19_18436877_18436973	0.501948	Brain_Cerebellum	0.962497	ISYNA1	intron_19_18547687_18547783	ENSG00000105655.19	-0.671429
intron_19_1918283_1923070	0.50486	Brain_Cerebellum	0.962497	SCAMP4	intron_19_1918282_1923069	ENSG00000227500.11	0.666862
intron_19_2833269_2833681	0.494545	Brain_Cerebellum	0.962497	ZNF554	intron_19_2833267_2833679	ENSG00000172006.12	0.683099
intron_19_29608709_29610409	0.495428	Brain_Cerebellum	0.962497	POP4	intron_19_30099616_30101316	ENSG00000105171.10	0.681701
intron_19_32882013_32887752	0.502241	Brain_Cerebellum	0.962497	CEP89	intron_19_33372919_33378658	ENSG00000121289.18	0.670968
intron_19_3452666_3453763	0.504707	Brain_Cerebellum	0.962497	NFIC	intron_19_3452664_3453761	ENSG00000141905.19	0.667102
intron_19_3453916_3456550	0.504707	Brain_Cerebellum	0.962497	NFIC	intron_19_3453914_3456548	ENSG00000141905.19	0.667102
intron_19_34942673_34943223	0.50342	Brain_Cerebellum	0.962497	ZNF30	intron_19_35433577_35434127	ENSG00000168661.15	0.669118
intron_19_35631405_35633101	0.49263	Brain_Cerebellum	0.962497	RBM42	intron_19_36122307_36124003	ENSG00000126254.12	-0.686131
intron_19_3662001_3664822	0.49885	Brain_Cerebellum	0.962497	PIP5K1C	intron_19_3661999_3664820	ENSG00000186111.11	0.676301
intron_19_38370064_38370159	0.497252	Brain_Cerebellum	0.962497	CATSPERG	intron_19_38860704_38860799	ENSG00000099338.23	0.678819
intron_19_38370073_38370159	0.497252	Brain_Cerebellum	0.962497	CATSPERG	intron_19_38860713_38860799	ENSG00000099338.23	-0.678819
intron_19_38709476_38711276	0.492757	Brain_Cerebellum	0.962497	ACTN4	intron_19_39200116_39201916	ENSG00000130402.14	-0.68593
intron_19_38710342_38714469	0.492757	Brain_Cerebellum	0.962497	ACTN4	intron_19_39200982_39205109	ENSG00000130402.14	-0.68593
intron_19_40213188_40213517	0.492253	Brain_Cerebellum	0.962497	MAP3K10	intron_19_40719095_40719424	ENSG00000130758.8	-0.686729
intron_19_40772063_40775537	0.491911	Brain_Cerebellum	0.962497	MIA-RAB4B	intron_19_41277968_41281442	ENSG00000268975.2	-0.687273
intron_19_40772063_40775537	0.491911	Brain_Cerebellum	0.962497	MIA	intron_19_41277968_41281442	ENSG00000261857.7	-0.687273
intron_19_43831381_43835505	0.493069	Brain_Cerebellum	0.962497	ZNF283	intron_19_44335533_44339657	ENSG00000167637.18	0.685436
intron_19_44891689_44892393	0.502069	Brain_Cerebellum	0.962497	TOMM40	intron_19_45394946_45395650	ENSG00000130204.13	-0.671238
intron_19_45816183_45816482	0.501304	Brain_Cerebellum	0.962497	SYMPK	intron_19_46319441_46319740	ENSG00000125755.19	-0.672439
intron_19_45816577_45816798	0.501304	Brain_Cerebellum	0.962497	SYMPK	intron_19_46319835_46320056	ENSG00000125755.19	0.672439
intron_19_45816614_45816798	0.501304	Brain_Cerebellum	0.962497	SYMPK	intron_19_46319872_46320056	ENSG00000125755.19	0.672439
intron_19_47682152_47694115	0.497244	Brain_Cerebellum	0.962497	BICRA	intron_19_48185409_48197372	ENSG00000063169.12	0.678832
intron_19_48077824_48085059	0.501256	Brain_Cerebellum	0.962497	PLA2G4C	intron_19_48581081_48588316	ENSG00000105499.14	-0.672515
intron_19_49557249_49558062	0.496107	Brain_Cerebellum	0.962497	NOSIP	intron_19_50060506_50061319	ENSG00000142546.14	0.680628
intron_19_51873706_51877282	0.496109	Brain_Cerebellum	0.962497	ZNF577	intron_19_52376959_52380535	ENSG00000161551.15	0.680625
intron_19_5214736_5215289	0.494126	Brain_Cerebellum	0.962497	PTPRS	intron_19_5214747_5215300	ENSG00000105426.19	-0.683761
intron_19_55661189_55661771	0.492435	Brain_Cerebellum	0.962497	U2AF2	intron_19_56172555_56173137	ENSG00000063244.14	-0.686441
intron_19_55661189_55662502	0.492435	Brain_Cerebellum	0.962497	U2AF2	intron_19_56172555_56173868	ENSG00000063244.14	0.686441
intron_19_56570371_56574394	0.504163	Brain_Cerebellum	0.962497	ZNF470	intron_19_57081740_57085763	ENSG00000197016.12	-0.667954
intron_19_8257985_8261688	0.503454	Brain_Cerebellum	0.962497	CERS4	intron_19_8322869_8326572	ENSG00000090661.12	-0.669065
intron_1_101025466_101025665	0.49567	Brain_Cerebellum	0.962497	DPH5	intron_1_101491022_101491221	ENSG00000117543.22	0.681319
intron_1_109494154_109495143	0.500484	Brain_Cerebellum	0.962497	CYB561D1	intron_1_110036776_110037765	ENSG00000174151.15	0.673729
intron_1_109494623_109495143	0.500484	Brain_Cerebellum	0.962497	CYB561D1	intron_1_110037245_110037765	ENSG00000174151.15	-0.673729
intron_1_11790898_11791207	0.495857	Brain_Cerebellum	0.962497	MTHFR	intron_1_11850955_11851264	ENSG00000177000.13	0.681023
intron_1_1284090_1285926	0.490373	Brain_Cerebellum	0.962497	SCNN1D	intron_1_1219470_1221306	ENSG00000162572.21	-0.689716
intron_1_147659775_147669830	0.497122	Brain_Cerebellum	0.962497	ACP6	intron_1_147131890_147141952	ENSG00000162836.12	0.679024
intron_1_150067950_150068630	0.492172	Brain_Cerebellum	0.962497	VPS45	intron_1_150040007_150040687	ENSG00000136631.16	-0.686859
intron_1_150082883_150091937	0.495055	Brain_Cerebellum	0.962497	VPS45	intron_1_150054967_150064031	ENSG00000136631.16	-0.682292
intron_1_150093648_150098850	0.495055	Brain_Cerebellum	0.962497	VPS45	intron_1_150065744_150070952	ENSG00000136631.16	0.682292
intron_1_150093648_150110496	0.495055	Brain_Cerebellum	0.962497	VPS45	intron_1_150065744_150082611	ENSG00000136631.16	-0.682292
intron_1_150963139_150963530	0.496605	Brain_Cerebellum	0.962497	SETDB1	intron_1_150935615_150936006	ENSG00000143379.13	-0.679842
intron_1_151000615_151001250	0.499426	Brain_Cerebellum	0.962497	MINDY1	intron_1_150973091_150973726	ENSG00000143409.17	-0.675393
intron_1_156236483_156239548	0.503931	Brain_Cerebellum	0.962497	PMF1	intron_1_156206274_156209339	ENSG00000160783.19	0.668317
intron_1_156236483_156242553	0.503931	Brain_Cerebellum	0.962497	PMF1-BGLAP	intron_1_156206274_156212344	ENSG00000260238.6	-0.668317
intron_1_16044592_16045558	0.497568	Brain_Cerebellum	0.962497	CLCNKB	intron_1_16371087_16372053	ENSG00000184908.20	0.678322
intron_1_16049245_16049618	0.5042	Brain_Cerebellum	0.962497	CLCNKB	intron_1_16375740_16376113	ENSG00000184908.20	-0.667897
intron_1_16477074_16478255	0.494988	Brain_Cerebellum	0.962497	CROCCP3	intron_1_16803569_16804750	ENSG00000290842.1	-0.682398
intron_1_16477074_16478255	0.494988	Brain_Cerebellum	0.962497	CROCCP3	intron_1_16803569_16804750	ENSG00000080947.16	-0.682398
intron_1_165649964_165651014	0.499397	Brain_Cerebellum	0.962497	MGST3	intron_1_165619201_165620251	ENSG00000143198.13	0.675439
intron_1_201997554_201999902	0.497644	Brain_Cerebellum	0.962497	RNPEP	intron_1_201966682_201969030	ENSG00000176393.11	-0.678201
intron_1_202600474_202601890	0.502011	Brain_Cerebellum	0.962497	SYT2	intron_1_202569602_202571018	ENSG00000143858.12	0.671329
intron_1_213008466_213011208	0.501147	Brain_Cerebellum	0.962497	ANGEL2	intron_1_213181808_213184550	ENSG00000174606.14	-0.672686
intron_1_222577643_222579759	0.4922	Brain_Cerebellum	0.962497	TAF1A	intron_1_222750985_222753101	ENSG00000143498.18	-0.686813
intron_1_222579872_222584128	0.502889	Brain_Cerebellum	0.962497	TAF1A	intron_1_222753214_222757470	ENSG00000143498.18	0.669951
intron_1_229527308_229530199	0.492356	Brain_Cerebellum	0.962497	ABCB10	intron_1_229663055_229665946	ENSG00000135776.5	-0.686567
intron_1_23077360_23081446	0.503303	Brain_Cerebellum	0.962497	KDM1A	intron_1_23403853_23407939	ENSG00000004487.18	-0.669302
intron_1_25826826_25829618	0.498269	Brain_Cerebellum	0.962497	MTFR1L	intron_1_26153317_26156109	ENSG00000117640.18	0.677215
intron_1_31261632_31267871	0.496096	Brain_Cerebellum	0.962497	SNRNP40	intron_1_31734479_31740718	ENSG00000060688.13	0.680645
intron_1_36456378_36457923	0.499499	Brain_Cerebellum	0.962497	MRPS15	intron_1_36921979_36923524	ENSG00000116898.12	-0.675277
intron_1_39554392_39556134	0.492454	Brain_Cerebellum	0.962497	PPIEL	intron_1_40020064_40021806	ENSG00000291129.1	-0.686411
intron_1_39554392_39556599	0.492454	Brain_Cerebellum	0.962497	PPIEL	intron_1_40020064_40022271	ENSG00000291129.1	0.686411
intron_1_40074183_40078560	0.493007	Brain_Cerebellum	0.962497	PPT1	intron_1_40539855_40544232	ENSG00000131238.18	-0.685535
intron_1_62051058_62079450	0.497244	Brain_Cerebellum	0.962497	PATJ	intron_1_62516730_62545122	ENSG00000132849.22	0.678832
intron_1_63532031_63532670	0.502858	Brain_Cerebellum	0.962497	EFCAB7	intron_1_63997702_63998341	ENSG00000203965.13	-0.67
intron_1_67424322_67424888	0.502241	Brain_Cerebellum	0.962497	SERBP1	intron_1_67890005_67890571	ENSG00000142864.15	-0.670968
intron_1_77715868_77717867	0.495016	Brain_Cerebellum	0.962497	USP33	intron_1_78181553_78183552	ENSG00000077254.14	0.682353
intron_20_18159265_18161820	0.504985	Brain_Cerebellum	0.962497	KAT14	intron_20_18139909_18142464	ENSG00000149474.15	-0.666667
intron_20_18159265_18161823	0.504985	Brain_Cerebellum	0.962497	KAT14	intron_20_18139909_18142467	ENSG00000149474.15	0.666667
intron_20_18588115_18593731	0.499247	Brain_Cerebellum	0.962497	DTD1	intron_20_18568759_18574375	ENSG00000125821.13	0.675676
intron_20_35931444_35938697	0.500367	Brain_Cerebellum	0.962497	PHF20	intron_20_34519366_34526619	ENSG00000025293.17	0.673913
intron_20_37147909_37155063	0.504985	Brain_Cerebellum	0.962497	MROH8	intron_20_35776312_35783466	ENSG00000101353.16	0.666667
intron_20_38048481_38057532	0.491768	Brain_Cerebellum	0.962497	RPRD1B	intron_20_36676883_36685934	ENSG00000101413.12	-0.6875
intron_20_41551360_41618340	0.49344	Brain_Cerebellum	0.962497	CHD6	intron_20_40179999_40246979	ENSG00000124177.16	-0.684848
intron_20_45471417_45479942	0.491344	Brain_Cerebellum	0.962497	WFDC2	intron_20_44100057_44108582	ENSG00000101443.18	-0.688172
intron_20_58343799_58353273	0.504233	Brain_Cerebellum	0.962497	RAB22A	intron_20_56918855_56928329	ENSG00000124209.4	-0.667845
intron_20_59037299_59038466	0.492893	Brain_Cerebellum	0.962497	PRELID3B	intron_20_57612354_57613521	ENSG00000101166.16	-0.685714
intron_21_33246482_33246718	0.500465	Brain_Cerebellum	0.962497	IFNAR2	intron_21_34618787_34619023	ENSG00000159110.22	-0.673759
intron_21_39475215_39508998	0.500465	Brain_Cerebellum	0.962497	SH3BGR	intron_21_40847141_40880925	ENSG00000185437.16	-0.673759
intron_21_45917629_45929917	0.492293	Brain_Cerebellum	0.962497	PCBP3	intron_21_47337543_47349831	ENSG00000183570.17	0.686667
intron_22_21009449_21011384	0.494545	Brain_Cerebellum	0.962497	ENSG00000291240	intron_22_21363738_21365673	ENSG00000291240.1	0.683099
intron_22_23096418_23123087	0.504985	Brain_Cerebellum	0.962497	GNAZ	intron_22_23438605_23465274	ENSG00000128266.9	0.666667
intron_22_24084785_24085006	0.504134	Brain_Cerebellum	0.962497	CABIN1	intron_22_24480738_24480959	ENSG00000099991.18	-0.668
intron_22_31617078_31618115	0.495392	Brain_Cerebellum	0.962497	SFI1	intron_22_32013064_32014101	ENSG00000198089.16	0.681758
intron_22_32194398_32202333	0.504985	Brain_Cerebellum	0.962497	RFPL2	intron_22_32590385_32598320	ENSG00000128253.16	-0.666667
intron_22_50783286_50783501	0.501399	Brain_Cerebellum	0.962497	RABL2B	intron_22_51221714_51221929	ENSG00000079974.19	-0.67229
intron_2_121407715_121410866	0.504707	Brain_Cerebellum	0.962497	CLASP1	intron_2_122165291_122168442	ENSG00000074054.21	0.667102
intron_2_169741537_169749422	0.504985	Brain_Cerebellum	0.962497	KLHL23	intron_2_170598047_170605932	ENSG00000213160.10	-0.666667
intron_2_171946783_171965338	0.497606	Brain_Cerebellum	0.962497	HAT1	intron_2_172803303_172821859	ENSG00000128708.13	-0.678261
intron_2_215349249_215349536	0.498876	Brain_Cerebellum	0.962497	ATIC	intron_2_216213972_216214259	ENSG00000138363.15	0.676259
intron_2_222900780_222908733	0.499697	Brain_Cerebellum	0.962497	ACSL3	intron_2_223765498_223773451	ENSG00000123983.15	-0.674967
intron_2_232850409_232856793	0.504985	Brain_Cerebellum	0.962497	GIGYF2	intron_2_233715119_233721503	ENSG00000204120.16	-0.666667
intron_2_238182186_238183653	0.501783	Brain_Cerebellum	0.962497	ILKAP	intron_2_239090827_239092294	ENSG00000132323.9	0.671687
intron_2_24076969_24080876	0.50341	Brain_Cerebellum	0.962497	FAM228B	intron_2_24299839_24303746	ENSG00000219626.9	-0.669134
intron_2_241497687_241498639	0.504985	Brain_Cerebellum	0.962497	STK25	intron_2_242437102_242438054	ENSG00000115694.15	-0.666667
intron_2_241501708_241508443	0.500559	Brain_Cerebellum	0.962497	STK25	intron_2_242441123_242447858	ENSG00000115694.15	0.673611
intron_2_27629952_27632633	0.491027	Brain_Cerebellum	0.962497	GPN1	intron_2_27852819_27855500	ENSG00000198522.14	-0.688677
intron_2_28914208_28917893	0.494966	Brain_Cerebellum	0.962497	WDR43	intron_2_29137074_29140759	ENSG00000163811.12	-0.682432
intron_2_39518710_39629995	0.497568	Brain_Cerebellum	0.962497	MAP4K3-DT	intron_2_39745851_39857135	ENSG00000231312.8	0.678322
intron_2_55577356_55578247	0.494356	Brain_Cerebellum	0.962497	PPP4R3B	intron_2_55804492_55805383	ENSG00000275052.5	-0.683398
intron_2_55578342_55579679	0.494356	Brain_Cerebellum	0.962497	PPP4R3B	intron_2_55805478_55806815	ENSG00000275052.5	-0.683398
intron_2_63589384_63594488	0.49713	Brain_Cerebellum	0.962497	MDH1	intron_2_63816518_63821622	ENSG00000014641.21	-0.679012
intron_2_63841232_63842539	0.497125	Brain_Cerebellum	0.962497	UGP2	intron_2_64068366_64069673	ENSG00000169764.16	-0.67902
intron_2_63856433_63857550	0.494545	Brain_Cerebellum	0.962497	UGP2	intron_2_64083567_64084684	ENSG00000169764.16	0.683099
intron_2_64581273_64585422	0.49746	Brain_Cerebellum	0.962497	AFTPH	intron_2_64808407_64812556	ENSG00000119844.17	0.678492
intron_2_65056524_65069399	0.504154	Brain_Cerebellum	0.962497	CEP68	intron_2_65283658_65296533	ENSG00000011523.15	0.667969
intron_2_71076701_71077558	0.498323	Brain_Cerebellum	0.962497	NAGK	intron_2_71303831_71304688	ENSG00000124357.13	0.67713
intron_2_9420100_9422479	0.496784	Brain_Cerebellum	0.962497	ITGB1BP1	intron_2_9560229_9562608	ENSG00000119185.13	-0.679558
intron_2_96762401_96797012	0.491197	Brain_Cerebellum	0.962497	CNNM4	intron_2_97428138_97462749	ENSG00000158158.12	-0.688406
intron_2_97086198_97090109	0.496554	Brain_Cerebellum	0.962497	FAHD2B	intron_2_97751935_97755846	ENSG00000144199.12	0.679921
intron_2_99156426_99161957	0.498876	Brain_Cerebellum	0.962497	LIPT1	intron_2_99772889_99778420	ENSG00000144182.17	-0.676259
intron_2_99161668_99169550	0.503454	Brain_Cerebellum	0.962497	MITD1	intron_2_99778131_99786013	ENSG00000158411.11	-0.669065
intron_3_10217048_10219680	0.503239	Brain_Cerebellum	0.962497	IRAK2	intron_3_10258732_10261364	ENSG00000134070.5	0.669402
intron_3_107110004_107112060	0.493842	Brain_Cerebellum	0.962497	LINC00882	intron_3_106828851_106830907	ENSG00000242759.10	0.684211
intron_3_1093120_1147927	0.499656	Brain_Cerebellum	0.962497	CNTN6	intron_3_1134804_1189611	ENSG00000134115.13	0.675032
intron_3_1128377_1147927	0.499656	Brain_Cerebellum	0.962497	CNTN6	intron_3_1170061_1189611	ENSG00000134115.13	-0.675032
intron_3_120596539_120601111	0.494297	Brain_Cerebellum	0.962497	NDUFB4	intron_3_120315386_120319958	ENSG00000065518.8	-0.683491
intron_3_126180544_126208326	0.499055	Brain_Cerebellum	0.962497	ALDH1L1-AS2	intron_3_125899387_125927169	ENSG00000246022.4	0.675978
intron_3_128262224_128264617	0.491025	Brain_Cerebellum	0.962497	EEFSEC	intron_3_127981067_127983460	ENSG00000132394.11	-0.688679
intron_3_128262224_128341233	0.491025	Brain_Cerebellum	0.962497	EEFSEC	intron_3_127981067_128060076	ENSG00000132394.11	0.688679
intron_3_128264781_128341233	0.502978	Brain_Cerebellum	0.962497	EEFSEC	intron_3_127983624_128060076	ENSG00000132394.11	0.669811
intron_3_131501715_131502730	0.491673	Brain_Cerebellum	0.962497	MRPL3	intron_3_131220559_131221574	ENSG00000114686.9	-0.68765
intron_3_132605205_132618634	0.502236	Brain_Cerebellum	0.962497	ACAD11	intron_3_132324049_132337478	ENSG00000240303.8	-0.670976
intron_3_132605205_132618634	0.502236	Brain_Cerebellum	0.962497	NPHP3-ACAD11	intron_3_132324049_132337478	ENSG00000274810.4	-0.670976
intron_3_134558347_134559150	0.502227	Brain_Cerebellum	0.962497	CEP63	intron_3_134277189_134277992	ENSG00000182923.20	0.670989
intron_3_136301111_136316941	0.495986	Brain_Cerebellum	0.962497	PCCB	intron_3_136019953_136035783	ENSG00000114054.14	0.68082
intron_3_149167240_149167889	0.495713	Brain_Cerebellum	0.962497	HPS3	intron_3_148885027_148885676	ENSG00000163755.9	-0.68125
intron_3_160307781_160319760	0.495354	Brain_Cerebellum	0.962497	ENSG00000248710	intron_3_160025569_160037548	ENSG00000248710.1	-0.681818
intron_3_160307781_160319760	0.495354	Brain_Cerebellum	0.962497	IFT80	intron_3_160025569_160037548	ENSG00000068885.15	-0.681818
intron_3_197945686_197959529	0.500347	Brain_Cerebellum	0.962497	IQCG	intron_3_197672557_197686400	ENSG00000114473.14	-0.673944
intron_3_39137253_39137486	0.499181	Brain_Cerebellum	0.962497	TTC21A	intron_3_39178744_39178977	ENSG00000168026.19	0.675779
intron_3_39137387_39137486	0.499547	Brain_Cerebellum	0.962497	TTC21A	intron_3_39178878_39178977	ENSG00000168026.19	-0.675202
intron_3_42654695_42658275	0.49599	Brain_Cerebellum	0.962497	ZBTB47	intron_3_42696187_42699767	ENSG00000114853.15	-0.680813
intron_3_4376389_4410865	0.498205	Brain_Cerebellum	0.962497	SUMF1	intron_3_4418073_4452549	ENSG00000144455.14	0.677316
intron_3_52442907_52443016	0.500179	Brain_Cerebellum	0.962497	SEMA3G	intron_3_52476923_52477032	ENSG00000010319.7	-0.674208
intron_3_52442907_52444913	0.500179	Brain_Cerebellum	0.962497	SEMA3G	intron_3_52476923_52478929	ENSG00000010319.7	0.674208
intron_3_52443069_52444913	0.500179	Brain_Cerebellum	0.962497	SEMA3G	intron_3_52477085_52478929	ENSG00000010319.7	-0.674208
intron_3_58130908_58131927	0.499867	Brain_Cerebellum	0.962497	FLNB	intron_3_58116635_58117654	ENSG00000136068.16	-0.674699
intron_3_58130908_58132808	0.494777	Brain_Cerebellum	0.962497	FLNB	intron_3_58116635_58118535	ENSG00000136068.16	0.682731
intron_3_58132931_58135979	0.494777	Brain_Cerebellum	0.962497	FLNB	intron_3_58118658_58121706	ENSG00000136068.16	0.682731
intron_3_9934612_9934835	0.501637	Brain_Cerebellum	0.962497	CRELD1	intron_3_9976296_9976519	ENSG00000163703.20	-0.671916
intron_3_9934612_9934835	0.501637	Brain_Cerebellum	0.962497	ENSG00000288550	intron_3_9976296_9976519	ENSG00000288550.3	-0.671916
intron_3_9934917_9937562	0.501637	Brain_Cerebellum	0.962497	CRELD1	intron_3_9976601_9979246	ENSG00000163703.20	-0.671916
intron_3_9934917_9937562	0.501637	Brain_Cerebellum	0.962497	ENSG00000288550	intron_3_9976601_9979246	ENSG00000288550.3	-0.671916
intron_4_106237538_106242470	0.493528	Brain_Cerebellum	0.962497	TBCK	intron_4_107158695_107163627	ENSG00000145348.17	-0.684709
intron_4_119261864_119267320	0.504336	Brain_Cerebellum	0.962497	USP53	intron_4_120183019_120188475	ENSG00000145390.12	-0.667683
intron_4_119273708_119291165	0.500451	Brain_Cerebellum	0.962497	USP53	intron_4_120194863_120212320	ENSG00000145390.12	-0.673781
intron_4_146256520_146258692	0.500649	Brain_Cerebellum	0.962497	SLC10A7	intron_4_147177672_147179844	ENSG00000120519.16	0.673469
intron_4_163515461_163517434	0.504804	Brain_Cerebellum	0.962497	TMA16	intron_4_164436613_164438586	ENSG00000198498.10	0.666949
intron_4_168894765_169002071	0.497542	Brain_Cerebellum	0.962497	CBR4	intron_4_169815916_169923222	ENSG00000145439.12	-0.678363
intron_4_1822312_1822988	0.491556	Brain_Cerebellum	0.962497	LETM1	intron_4_1824039_1824715	ENSG00000168924.15	-0.687836
intron_4_184638468_184649395	0.491559	Brain_Cerebellum	0.962497	CASP3	intron_4_185559622_185570549	ENSG00000164305.20	-0.687831
intron_4_184648631_184649395	0.501611	Brain_Cerebellum	0.962497	CASP3	intron_4_185569785_185570549	ENSG00000164305.20	0.671958
intron_4_185378207_185378644	0.499018	Brain_Cerebellum	0.962497	LRP2BP	intron_4_186299361_186299798	ENSG00000109771.16	-0.676036
intron_4_2818390_2820614	0.497732	Brain_Cerebellum	0.962497	SH3BP2	intron_4_2820117_2822341	ENSG00000087266.17	-0.678063
intron_4_38053225_38054199	0.501408	Brain_Cerebellum	0.962497	TBC1D1	intron_4_38054846_38055820	ENSG00000065882.18	-0.672276
intron_4_38625283_38625602	0.495354	Brain_Cerebellum	0.962497	KLF3-AS1	intron_4_38626904_38627223	ENSG00000231160.12	-0.681818
intron_4_38625503_38625602	0.495354	Brain_Cerebellum	0.962497	KLF3-AS1	intron_4_38627124_38627223	ENSG00000231160.12	0.681818
intron_4_38929333_38931451	0.493515	Brain_Cerebellum	0.962497	FAM114A1	intron_4_38930954_38933072	ENSG00000197712.12	0.684729
intron_4_577434_577793	0.499847	Brain_Cerebellum	0.962497	ENSG00000283183	intron_4_571223_571582	ENSG00000283183.4	0.674731
intron_4_8029776_8036149	0.496047	Brain_Cerebellum	0.962497	ABLIM2	intron_4_8031503_8037876	ENSG00000163995.21	0.680723
intron_4_82448021_82451043	0.498906	Brain_Cerebellum	0.962497	ENOPH1	intron_4_83369174_83372196	ENSG00000145293.17	-0.676211
intron_4_83482244_83484986	0.500619	Brain_Cerebellum	0.962497	ABRAXAS1	intron_4_84403397_84406139	ENSG00000163322.14	-0.673515
intron_4_89835692_89837098	0.50363	Brain_Cerebellum	0.962497	SNCA	intron_4_90756843_90758249	ENSG00000145335.17	-0.66879
intron_4_951258_951682	0.501529	Brain_Cerebellum	0.962497	TMEM175	intron_4_945046_945470	ENSG00000127419.17	-0.672085
intron_5_119509494_119514981	0.501881	Brain_Cerebellum	0.962497	HSD17B4	intron_5_118845189_118850676	ENSG00000133835.18	-0.671533
intron_5_127051947_127052613	0.493525	Brain_Cerebellum	0.962497	C5orf63	intron_5_126387639_126388305	ENSG00000164241.14	0.684713
intron_5_132389021_132390776	0.492356	Brain_Cerebellum	0.962497	SLC22A5	intron_5_131724713_131726468	ENSG00000197375.14	-0.686567
intron_5_132774212_132777108	0.50363	Brain_Cerebellum	0.962497	SEPTIN8	intron_5_132109904_132112800	ENSG00000164402.14	-0.66879
intron_5_138430425_138431425	0.492088	Brain_Cerebellum	0.962497	KDM3B	intron_5_137766114_137767114	ENSG00000120733.14	0.686992
intron_5_177273784_177280565	0.495537	Brain_Cerebellum	0.962497	NSD1	intron_5_176700785_176707566	ENSG00000165671.22	-0.681529
intron_5_178222545_178222852	0.498081	Brain_Cerebellum	0.962497	PHYKPL	intron_5_177649546_177649853	ENSG00000175309.15	-0.677513
intron_5_39021136_39074111	0.499005	Brain_Cerebellum	0.962497	RICTOR	intron_5_39021238_39074213	ENSG00000164327.13	-0.676056
intron_5_43121123_43122039	0.497709	Brain_Cerebellum	0.962497	ZNF131	intron_5_43121225_43122141	ENSG00000172262.12	0.678099
intron_5_43583566_43602778	0.502686	Brain_Cerebellum	0.962497	NNT-AS1	intron_5_43583668_43602880	ENSG00000248092.8	0.67027
intron_5_53604895_53646233	0.494801	Brain_Cerebellum	0.962497	NDUFS4	intron_5_52900725_52942063	ENSG00000164258.12	0.682692
intron_5_56914966_56916815	0.503486	Brain_Cerebellum	0.962497	SETD9	intron_5_56210793_56212642	ENSG00000155542.12	-0.669014
intron_5_81972306_81976193	0.497509	Brain_Cerebellum	0.962497	ATG10	intron_5_81268125_81272012	ENSG00000152348.16	0.678414
intron_5_87338091_87341290	0.50342	Brain_Cerebellum	0.962497	RASA1	intron_5_86633908_86637107	ENSG00000145715.15	0.669118
intron_6_109614480_109619092	0.492398	Brain_Cerebellum	0.962497	AK9	intron_6_109935683_109940295	ENSG00000155085.16	-0.6865
intron_6_109633323_109641518	0.492859	Brain_Cerebellum	0.962497	AK9	intron_6_109954526_109962721	ENSG00000155085.16	0.685769
intron_6_136567874_136580301	0.498742	Brain_Cerebellum	0.962497	MAP3K5	intron_6_136889012_136901439	ENSG00000197442.11	-0.676471
intron_6_143333445_143339639	0.490893	Brain_Cerebellum	0.962497	AIG1	intron_6_143654582_143660776	ENSG00000146416.19	0.688888
intron_6_151408900_151417279	0.503708	Brain_Cerebellum	0.962497	RMND1	intron_6_151730035_151738414	ENSG00000155906.20	0.668667
intron_6_31162005_31162477	0.490194	Brain_Cerebellum	0.962497	TCF19	intron_6_31129782_31130254	ENSG00000137310.13	-0.69
intron_6_31651776_31651902	0.505049	Brain_Cerebellum	0.962497	BAG6	intron_6_31619553_31619679	ENSG00000204463.14	0.666567
intron_6_31651776_31652247	0.505049	Brain_Cerebellum	0.962497	BAG6	intron_6_31619553_31620024	ENSG00000204463.14	0.666567
intron_6_31651776_31652400	0.505049	Brain_Cerebellum	0.962497	BAG6	intron_6_31619553_31620177	ENSG00000204463.14	-0.666567
intron_6_33781153_33784352	0.501493	Brain_Cerebellum	0.962497	LEMD2	intron_6_33748930_33752129	ENSG00000161904.12	-0.672142
intron_6_35054165_35060147	0.497409	Brain_Cerebellum	0.962497	ANKS1A	intron_6_35021942_35027924	ENSG00000064999.16	-0.678571
intron_6_36100267_36102571	0.500715	Brain_Cerebellum	0.962497	MAPK14	intron_6_36068044_36070348	ENSG00000112062.12	-0.673366
intron_6_36894603_36899426	0.501624	Brain_Cerebellum	0.962497	C6orf89	intron_6_36862379_36867202	ENSG00000198663.17	-0.671937
intron_6_36963612_36963823	0.498611	Brain_Cerebellum	0.962497	PI16	intron_6_36931388_36931599	ENSG00000164530.15	0.676677
intron_6_42214344_42217802	0.496119	Brain_Cerebellum	0.962497	MRPS10	intron_6_42182082_42185540	ENSG00000048544.6	-0.680608
intron_6_43246768_43252739	0.500216	Brain_Cerebellum	0.962497	TTBK1	intron_6_43214506_43220477	ENSG00000146216.14	-0.67415
intron_6_69076038_69233290	0.500409	Brain_Cerebellum	0.962497	ADGRB3	intron_6_69785930_69943182	ENSG00000135298.15	-0.673846
intron_6_79202155_79202276	0.490691	Brain_Cerebellum	0.962497	HMGN3	intron_6_79911872_79911993	ENSG00000118418.16	-0.689211
intron_6_8417494_8419580	0.494005	Brain_Cerebellum	0.962497	SLC35B3	intron_6_8417727_8419813	ENSG00000124786.12	0.683953
intron_6_99371587_99377386	0.502782	Brain_Cerebellum	0.962497	COQ3	intron_6_99819463_99825262	ENSG00000132423.12	-0.670119
intron_7_100562682_100562863	0.49881	Brain_Cerebellum	0.962497	AGFG2	intron_7_100160305_100160486	ENSG00000106351.13	0.676364
intron_7_116500447_116505971	0.494526	Brain_Cerebellum	0.962497	CAV2	intron_7_116140501_116146025	ENSG00000105971.15	0.683128
intron_7_1233695_1235832	0.495055	Brain_Cerebellum	0.962497	UNCX	intron_7_1273331_1275468	ENSG00000164853.9	-0.682292
intron_7_128955385_128957224	0.497913	Brain_Cerebellum	0.962497	TNPO3	intron_7_128595439_128597278	ENSG00000064419.14	-0.677778
intron_7_129041717_129054651	0.501442	Brain_Cerebellum	0.962497	TNPO3	intron_7_128681771_128694705	ENSG00000064419.14	-0.672222
intron_7_140544766_140546799	0.503517	Brain_Cerebellum	0.962497	DENND2A	intron_7_140244566_140246599	ENSG00000146966.13	0.668966
intron_7_149278527_149287565	0.495565	Brain_Cerebellum	0.962497	ZNF783	intron_7_148975618_148984656	ENSG00000204946.10	0.681485
intron_7_149289457_149289548	0.504073	Brain_Cerebellum	0.962497	ENSG00000290600	intron_7_148986548_148986639	ENSG00000290600.1	0.668095
intron_7_149831265_149832768	0.492467	Brain_Cerebellum	0.962497	SSPOP	intron_7_149528354_149529857	ENSG00000197558.13	-0.686391
intron_7_155479264_155481880	0.501602	Brain_Cerebellum	0.962497	ENSG00000283128	intron_7_155271959_155274575	ENSG00000283128.3	-0.671971
intron_7_32487293_32487685	0.494181	Brain_Cerebellum	0.962497	LSM5	intron_7_32526905_32527297	ENSG00000106355.10	-0.683673
intron_7_32487757_32488625	0.494181	Brain_Cerebellum	0.962497	LSM5	intron_7_32527369_32528237	ENSG00000106355.10	-0.683673
intron_7_32489344_32490131	0.494181	Brain_Cerebellum	0.962497	LSM5	intron_7_32528956_32529743	ENSG00000106355.10	-0.683673
intron_7_32489344_32490320	0.494181	Brain_Cerebellum	0.962497	LSM5	intron_7_32528956_32529932	ENSG00000106355.10	0.683673
intron_7_43948737_43950599	0.502648	Brain_Cerebellum	0.962497	UBE2D4	intron_7_43988336_43990198	ENSG00000078967.13	0.67033
intron_7_5046396_5048033	0.491077	Brain_Cerebellum	0.962497	RBAK	intron_7_5086027_5087664	ENSG00000146587.18	0.688596
intron_7_56061849_56062683	0.501078	Brain_Cerebellum	0.962497	CCT6A	intron_7_56129542_56130376	ENSG00000146731.11	-0.672794
intron_7_711527_712848	0.497244	Brain_Cerebellum	0.962497	PRKAR1B	intron_7_751164_752485	ENSG00000188191.16	-0.678832
intron_7_711527_727210	0.497244	Brain_Cerebellum	0.962497	PRKAR1B	intron_7_751164_766847	ENSG00000188191.16	-0.678832
intron_7_73573471_73573938	0.503859	Brain_Cerebellum	0.962497	TBL2	intron_7_72987801_72988268	ENSG00000106638.18	0.66843
intron_7_73573471_73573961	0.503859	Brain_Cerebellum	0.962497	TBL2	intron_7_72987801_72988291	ENSG00000106638.18	-0.66843
intron_7_74521297_74524071	0.504233	Brain_Cerebellum	0.962497	GTF2IRD1	intron_7_73935627_73938401	ENSG00000006704.11	0.667845
intron_7_75425708_75426362	0.493597	Brain_Cerebellum	0.962497	POM121C	intron_7_75054991_75055644	ENSG00000272391.6	0.684599
intron_7_76005404_76013742	0.490634	Brain_Cerebellum	0.962497	STYXL1	intron_7_75634722_75643060	ENSG00000127952.17	0.689301
intron_7_843520_851384	0.492356	Brain_Cerebellum	0.962497	SUN1	intron_7_883157_891021	ENSG00000164828.18	-0.686567
intron_7_849603_849923	0.503236	Brain_Cerebellum	0.962497	SUN1	intron_7_889240_889560	ENSG00000164828.18	0.669407
intron_7_88182024_88184292	0.504985	Brain_Cerebellum	0.962497	ADAM22	intron_7_87811339_87813607	ENSG00000008277.15	0.666667
intron_7_88182024_88186615	0.504985	Brain_Cerebellum	0.962497	ADAM22	intron_7_87811339_87815930	ENSG00000008277.15	-0.666667
intron_7_92461410_92462958	0.492651	Brain_Cerebellum	0.962497	ENSG00000244055	intron_7_92090724_92092272	ENSG00000244055.2	0.686099
intron_7_98238610_98240851	0.490253	Brain_Cerebellum	0.962497	TECPR1	intron_7_97867922_97870163	ENSG00000205356.10	-0.689906
intron_7_98244693_98244885	0.502011	Brain_Cerebellum	0.962497	TECPR1	intron_7_97874005_97874197	ENSG00000205356.10	-0.671329
intron_7_99045792_99047655	0.491431	Brain_Cerebellum	0.962497	TRRAP	intron_7_98643415_98645278	ENSG00000196367.15	-0.688034
intron_8_22097839_22098068	0.498702	Brain_Cerebellum	0.962497	FHIP2B	intron_8_21955350_21955579	ENSG00000158863.22	0.676533
intron_8_26578293_26581969	0.490583	Brain_Cerebellum	0.962497	DPYSL2	intron_8_26435809_26439485	ENSG00000092964.18	-0.689381
intron_8_38993660_38995318	0.495966	Brain_Cerebellum	0.962497	TM2D2	intron_8_38851179_38852837	ENSG00000169490.17	-0.680851
intron_8_47971468_47972857	0.504985	Brain_Cerebellum	0.962497	MCM4	intron_8_48884028_48885417	ENSG00000104738.19	-0.666667
intron_8_81840082_81840198	0.495966	Brain_Cerebellum	0.962497	SNX16	intron_8_82752317_82752433	ENSG00000104497.15	-0.680851
intron_8_81840082_81842122	0.495966	Brain_Cerebellum	0.962497	SNX16	intron_8_82752317_82754357	ENSG00000104497.15	0.680851
intron_8_97719189_97722879	0.494577	Brain_Cerebellum	0.962497	MTDH	intron_8_98731417_98735107	ENSG00000147649.10	0.683047
intron_9_108952494_108955790	0.503547	Brain_Cerebellum	0.962497	CTNNAL1	intron_9_111714774_111718070	ENSG00000119326.15	-0.668919
intron_9_113362394_113368259	0.49863	Brain_Cerebellum	0.962497	BSPRY	intron_9_116124674_116130539	ENSG00000119411.11	0.676647
intron_9_114092642_114093229	0.496504	Brain_Cerebellum	0.962497	KIF12	intron_9_116854922_116855509	ENSG00000136883.16	-0.68
intron_9_121166180_121167489	0.502559	Brain_Cerebellum	0.962497	CNTRL	intron_9_123928458_123929767	ENSG00000119397.19	0.670469
intron_9_127928483_127929688	0.499439	Brain_Cerebellum	0.962497	PIP5KL1	intron_9_130690762_130691967	ENSG00000167103.12	0.675373
intron_9_128423263_128424138	0.495883	Brain_Cerebellum	0.962497	CERCAM	intron_9_131185542_131186417	ENSG00000167123.20	0.680982
intron_9_13147658_13150511	0.501501	Brain_Cerebellum	0.962497	MPDZ	intron_9_13147657_13150510	ENSG00000107186.17	0.67213
intron_9_2650516_2651415	0.492514	Brain_Cerebellum	0.962497	VLDLR	intron_9_2650516_2651415	ENSG00000147852.17	-0.686316
intron_9_2650516_2651874	0.492514	Brain_Cerebellum	0.962497	VLDLR	intron_9_2650516_2651874	ENSG00000147852.17	0.686316
intron_9_27556796_27558491	0.491138	Brain_Cerebellum	0.962497	C9orf72	intron_9_27556794_27558489	ENSG00000147894.17	-0.688501
intron_9_34678268_34680906	0.501724	Brain_Cerebellum	0.962497	ENSG00000230074	intron_9_34678265_34680903	ENSG00000230074.5	-0.671779
intron_9_35371939_35375127	0.500649	Brain_Cerebellum	0.962497	UNC13B	intron_9_35371936_35375124	ENSG00000198722.15	-0.673469
intron_9_736557_738285	0.492926	Brain_Cerebellum	0.962497	KANK1	intron_9_736557_738285	ENSG00000107104.21	0.685662
intron_9_81584524_81585505	0.492242	Brain_Cerebellum	0.962497	TLE1	intron_9_84199439_84200420	ENSG00000196781.16	-0.686747
intron_9_83623221_83628181	0.50363	Brain_Cerebellum	0.962497	IDNK	intron_9_86238136_86243096	ENSG00000148057.16	0.66879
intron_9_83623221_83628873	0.50363	Brain_Cerebellum	0.962497	IDNK	intron_9_86238136_86243788	ENSG00000148057.16	0.66879
intron_9_85846047_85849346	0.49772	Brain_Cerebellum	0.962497	ENSG00000165121	intron_9_88460962_88464261	ENSG00000165121.13	0.678082
intron_9_85846047_85849346	0.49772	Brain_Cerebellum	0.962497	ENSG00000290924	intron_9_88460962_88464261	ENSG00000290924.1	0.678082
intron_9_96503789_96509673	0.500367	Brain_Cerebellum	0.962497	CDC14B	intron_9_99266071_99271955	ENSG00000081377.17	0.673913
intron_9_96503789_96522506	0.500367	Brain_Cerebellum	0.962497	CDC14B	intron_9_99266071_99284788	ENSG00000081377.17	-0.673913
intron_5_172212227_172234122	0.470271	Testis	0.962497	UBTD2	intron_5_171639231_171661126	ENSG00000168246.6	0.722038
intron_11_117187699_117188708	0.395513	Small_Intestine_Terminal_Ileum	0.962498	SIDT2	intron_11_117058415_117059424	ENSG00000149577.16	0.849661
intron_13_112498936_112499045	0.395578	Small_Intestine_Terminal_Ileum	0.962498	TUBGCP3	intron_13_113153250_113153359	ENSG00000126216.15	-0.849545
intron_17_50095553_50097423	0.395595	Small_Intestine_Terminal_Ileum	0.962498	PDK2	intron_17_48172917_48174787	ENSG00000005882.12	0.849515
intron_17_75902154_75904226	0.395444	Small_Intestine_Terminal_Ileum	0.962498	MRPL38	intron_17_73898235_73900307	ENSG00000204316.13	-0.849785
intron_22_21628787_21629308	0.395507	Small_Intestine_Terminal_Ileum	0.962498	YDJC	intron_22_21983076_21983597	ENSG00000161179.14	0.849673
intron_4_2255294_2257982	0.39536	Small_Intestine_Terminal_Ileum	0.962498	MXD4	intron_4_2257021_2259709	ENSG00000123933.17	-0.849938
intron_4_57025537_57030204	0.395403	Small_Intestine_Terminal_Ileum	0.962498	POLR2B	intron_4_57891703_57896370	ENSG00000047315.17	0.849859
intron_5_131709272_131716565	0.395469	Small_Intestine_Terminal_Ileum	0.962498	FNIP1	intron_5_131044965_131052258	ENSG00000217128.13	0.849741
intron_9_97343563_97347314	0.395325	Small_Intestine_Terminal_Ileum	0.962498	CCDC180	intron_9_100105845_100109596	ENSG00000197816.16	-0.85
intron_9_97343563_97347314	0.395325	Small_Intestine_Terminal_Ileum	0.962498	SUGT1P4-STRA6LP-CCDC180	intron_9_100105845_100109596	ENSG00000255036.6	-0.85
intron_9_97343563_97354569	0.395325	Small_Intestine_Terminal_Ileum	0.962498	SUGT1P4-STRA6LP-CCDC180	intron_9_100105845_100116851	ENSG00000255036.6	0.85
intron_10_101354228_101430345	0.453239	Spleen	0.962501	BTRC	intron_10_103113985_103190102	ENSG00000166167.18	-0.750026
intron_10_114315765_114323171	0.459442	Spleen	0.962501	AFAP1L2	intron_10_116075524_116082930	ENSG00000169129.16	0.739766
intron_10_12089255_12091513	0.457262	Spleen	0.962501	DHTKD1	intron_10_12131254_12133512	ENSG00000181192.12	-0.743363
intron_10_12162289_12167753	0.456465	Spleen	0.962501	SEC61A2	intron_10_12204288_12209752	ENSG00000065665.21	0.744681
intron_10_127410924_127415152	0.457448	Spleen	0.962501	DOCK1	intron_10_129209188_129213416	ENSG00000150760.13	0.743056
intron_10_133394332_133395713	0.450057	Spleen	0.962501	MTG1	intron_10_135207836_135209217	ENSG00000148824.19	-0.755319
intron_10_13654512_13656636	0.456596	Spleen	0.962501	FRMD4A	intron_10_13696512_13698636	ENSG00000151474.23	0.744463
intron_10_27240484_27240674	0.460633	Spleen	0.962501	ACBD5	intron_10_27529413_27529603	ENSG00000107897.20	-0.737805
intron_10_30877065_30908933	0.454612	Spleen	0.962501	ZNF438	intron_10_31165994_31197862	ENSG00000183621.15	0.747748
intron_10_3165483_3166229	0.45264	Spleen	0.962501	PITRM1	intron_10_3207675_3208421	ENSG00000107959.17	0.75102
intron_10_3165527_3166229	0.45264	Spleen	0.962501	PITRM1	intron_10_3207719_3208421	ENSG00000107959.17	-0.75102
intron_10_32932600_32935492	0.449363	Spleen	0.962501	ITGB1	intron_10_33221528_33224420	ENSG00000150093.20	0.756477
intron_10_44982663_44983941	0.460694	Spleen	0.962501	RASSF4	intron_10_45478111_45479389	ENSG00000107551.21	0.737705
intron_10_44982663_44984022	0.460694	Spleen	0.962501	RASSF4	intron_10_45478111_45479470	ENSG00000107551.21	-0.737705
intron_10_44982663_44984813	0.460694	Spleen	0.962501	RASSF4	intron_10_45478111_45480261	ENSG00000107551.21	-0.737705
intron_10_61436248_61452891	0.452156	Spleen	0.962501	TMEM26	intron_10_63196006_63212649	ENSG00000196932.12	0.751825
intron_10_69005915_69008841	0.4593	Spleen	0.962501	KIFBP	intron_10_70765671_70768597	ENSG00000198954.9	0.74
intron_10_69133047_69155812	0.457334	Spleen	0.962501	VPS26A	intron_10_70892803_70915568	ENSG00000122958.15	0.743243
intron_10_69191766_69195188	0.453255	Spleen	0.962501	SUPV3L1	intron_10_70951522_70954944	ENSG00000156502.14	0.75
intron_10_80082204_80090380	0.450502	Spleen	0.962501	TMEM254	intron_10_81841960_81850136	ENSG00000133678.14	-0.754579
intron_10_87096989_87151350	0.449466	Spleen	0.962501	SHLD2	intron_10_88856746_88911107	ENSG00000122376.12	-0.756305
intron_10_89007837_89008889	0.455599	Spleen	0.962501	FAS	intron_10_90767594_90768646	ENSG00000026103.25	0.746114
intron_10_93912799_93954009	0.457695	Spleen	0.962501	SLC35G1	intron_10_95672556_95713766	ENSG00000176273.15	0.742647
intron_11_119019424_119020150	0.45525	Spleen	0.962501	TRAPPC4	intron_11_118890134_118890860	ENSG00000196655.12	0.746691
intron_11_44077376_44077845	0.45242	Spleen	0.962501	ACCS	intron_11_44098926_44099395	ENSG00000110455.14	-0.751386
intron_11_65638182_65640831	0.457953	Spleen	0.962501	SIPA1	intron_11_65405653_65408302	ENSG00000213445.10	0.742222
intron_11_6604360_6608394	0.452156	Spleen	0.962501	ILK	intron_11_6625590_6629624	ENSG00000166333.14	0.751825
intron_11_66539824_66543704	0.457156	Spleen	0.962501	ZDHHC24	intron_11_66307295_66311175	ENSG00000174165.8	0.743538
intron_11_68171251_68171543	0.459501	Spleen	0.962501	KMT5B	intron_11_67938718_67939010	ENSG00000110066.16	0.739669
intron_11_68171296_68171543	0.459501	Spleen	0.962501	KMT5B	intron_11_67938763_67939010	ENSG00000110066.16	-0.739669
intron_11_68171709_68173804	0.459501	Spleen	0.962501	KMT5B	intron_11_67939176_67941271	ENSG00000110066.16	-0.739669
intron_11_8135844_8137378	0.451166	Spleen	0.962501	RIC3	intron_11_8157391_8158925	ENSG00000166405.16	-0.753472
intron_11_8137471_8138272	0.451728	Spleen	0.962501	RIC3	intron_11_8159018_8159819	ENSG00000166405.16	0.752537
intron_11_93181786_93182806	0.460234	Spleen	0.962501	SLC36A4	intron_11_92914952_92915972	ENSG00000180773.15	0.738462
intron_11_93181786_93182835	0.460234	Spleen	0.962501	SLC36A4	intron_11_92914952_92916001	ENSG00000180773.15	-0.738462
intron_12_113321348_113332723	0.458851	Spleen	0.962501	SLC8B1	intron_12_113759153_113770528	ENSG00000089060.12	0.740741
intron_12_113321348_113332749	0.458851	Spleen	0.962501	SLC8B1	intron_12_113759153_113770554	ENSG00000089060.12	-0.740741
intron_12_120177555_120177684	0.457192	Spleen	0.962501	GCN1	intron_12_120615358_120615487	ENSG00000089154.11	-0.743478
intron_12_123944364_123944669	0.455265	Spleen	0.962501	CCDC92	intron_12_124428911_124429216	ENSG00000119242.9	-0.746667
intron_12_123944364_123956284	0.455265	Spleen	0.962501	CCDC92	intron_12_124428911_124440831	ENSG00000119242.9	0.746667
intron_12_123944364_123972529	0.455265	Spleen	0.962501	CCDC92	intron_12_124428911_124457076	ENSG00000119242.9	0.746667
intron_12_132114545_132120420	0.458126	Spleen	0.962501	ENSG00000291171	intron_12_132599090_132604965	ENSG00000291171.1	0.741935
intron_12_48065680_48066927	0.450488	Spleen	0.962501	SENP1	intron_12_48459463_48460710	ENSG00000079387.14	0.754601
intron_12_48660619_48662560	0.449306	Spleen	0.962501	KANSL2	intron_12_49054402_49056343	ENSG00000139620.13	-0.756573
intron_12_49008599_49013062	0.449964	Spleen	0.962501	PRKAG1	intron_12_49402382_49406845	ENSG00000181929.13	0.755476
intron_12_49022875_49024578	0.456465	Spleen	0.962501	KMT2D	intron_12_49416658_49418361	ENSG00000167548.18	-0.744681
intron_12_57525115_57525348	0.459668	Spleen	0.962501	MBD6	intron_12_57918898_57919131	ENSG00000166987.15	-0.739394
intron_12_57525115_57526311	0.459668	Spleen	0.962501	MBD6	intron_12_57918898_57920094	ENSG00000166987.15	0.739394
intron_12_57529009_57529160	0.455997	Spleen	0.962501	MBD6	intron_12_57922792_57922943	ENSG00000166987.15	0.745455
intron_12_57532315_57532572	0.455997	Spleen	0.962501	DCTN2	intron_12_57926098_57926355	ENSG00000175203.17	-0.745455
intron_12_68809086_68809208	0.452506	Spleen	0.962501	MDM2	intron_12_69202866_69202988	ENSG00000135679.27	0.751244
intron_12_70540022_70540858	0.456467	Spleen	0.962501	PTPRB	intron_12_70933802_70934638	ENSG00000127329.16	-0.744677
intron_12_7347147_7357380	0.460764	Spleen	0.962501	CD163L1	intron_12_7499743_7509976	ENSG00000177675.9	-0.737589
intron_12_89349561_89350588	0.452739	Spleen	0.962501	DUSP6	intron_12_89743338_89744365	ENSG00000139318.8	0.750857
intron_12_89351025_89351640	0.451431	Spleen	0.962501	DUSP6	intron_12_89744802_89745417	ENSG00000139318.8	-0.753032
intron_13_111203117_111205289	0.453255	Spleen	0.962501	ARHGEF7	intron_13_111855464_111857636	ENSG00000102606.20	-0.75
intron_13_27427192_27429870	0.458841	Spleen	0.962501	GTF3A	intron_13_28001329_28004007	ENSG00000122034.17	0.740756
intron_13_32403200_32403656	0.454246	Spleen	0.962501	N4BP2L1	intron_13_32977337_32977793	ENSG00000139597.18	0.748354
intron_13_32586593_32648754	0.451076	Spleen	0.962501	PDS5B	intron_13_33160730_33222891	ENSG00000083642.19	0.753623
intron_13_46001460_46003139	0.450488	Spleen	0.962501	ZC3H13	intron_13_46575595_46577274	ENSG00000123200.17	0.754601
intron_13_72835368_72854057	0.453255	Spleen	0.962501	PIBF1	intron_13_73409506_73428195	ENSG00000083535.16	0.75
intron_14_104026939_104031108	0.458689	Spleen	0.962501	TDRD9	intron_14_104493276_104497445	ENSG00000156414.20	-0.741007
intron_14_23941158_23953574	0.457023	Spleen	0.962501	DHRS4-AS1	intron_14_24410367_24422783	ENSG00000215256.6	0.743757
intron_14_50532158_50532400	0.458743	Spleen	0.962501	MAP4K5	intron_14_50998876_50999118	ENSG00000012983.12	-0.740919
intron_14_95533061_95534514	0.450463	Spleen	0.962501	SNHG10	intron_14_95999398_96000851	ENSG00000247092.9	-0.754643
intron_15_34360209_34362196	0.460679	Spleen	0.962501	LPCAT4	intron_15_34652410_34654397	ENSG00000176454.15	0.737729
intron_15_40290082_40290577	0.460107	Spleen	0.962501	PLCB2	intron_15_40582283_40582778	ENSG00000137841.12	-0.73867
intron_15_40539355_40557216	0.453255	Spleen	0.962501	CCDC32	intron_15_40831554_40849415	ENSG00000128891.17	-0.75
intron_15_58901287_58916935	0.460743	Spleen	0.962501	SLTM	intron_15_59193486_59209134	ENSG00000137776.17	0.737624
intron_15_63983754_64040170	0.452188	Spleen	0.962501	DAPK2	intron_15_64275953_64332369	ENSG00000035664.11	0.751773
intron_15_70684446_70687540	0.460173	Spleen	0.962501	UACA	intron_15_70976785_70979879	ENSG00000137831.15	-0.738562
intron_15_75044514_75048553	0.454864	Spleen	0.962501	PPCDC	intron_15_75336855_75340894	ENSG00000138621.12	0.747331
intron_15_90917843_90918194	0.459737	Spleen	0.962501	MAN2A2	intron_15_91461073_91461424	ENSG00000196547.15	0.73928
intron_16_16014628_16016496	0.454777	Spleen	0.962501	ABCC1	intron_16_16108485_16110353	ENSG00000103222.20	-0.747475
intron_16_19525861_19527867	0.45532	Spleen	0.962501	CCP110	intron_16_19537183_19539189	ENSG00000103540.17	-0.746575
intron_16_23494378_23495694	0.453752	Spleen	0.962501	GGA2	intron_16_23505699_23507015	ENSG00000103365.15	0.749175
intron_16_23494378_23495714	0.453752	Spleen	0.962501	GGA2	intron_16_23505699_23507035	ENSG00000103365.15	-0.749175
intron_16_2936877_2937121	0.458383	Spleen	0.962501	FLYWCH1	intron_16_2986878_2987122	ENSG00000059122.17	0.741512
intron_16_3476337_3479471	0.455265	Spleen	0.962501	ENSG00000285329	intron_16_3526337_3529471	ENSG00000285329.1	0.746667
intron_16_3476337_3479471	0.455265	Spleen	0.962501	NAA60	intron_16_3526337_3529471	ENSG00000122390.19	0.746667
intron_16_3674905_3675324	0.457369	Spleen	0.962501	TRAP1	intron_16_3724906_3725325	ENSG00000126602.11	0.743186
intron_16_56625879_56626880	0.451302	Spleen	0.962501	MT1E	intron_16_56659791_56660792	ENSG00000169715.15	0.753247
intron_16_670773_670889	0.455292	Spleen	0.962501	RHOT2	intron_16_720773_720889	ENSG00000140983.15	0.746622
intron_16_67184604_67184686	0.457953	Spleen	0.962501	EXOC3L1	intron_16_67218507_67218589	ENSG00000179044.16	-0.742222
intron_16_68558124_68558375	0.453255	Spleen	0.962501	ZFP90	intron_16_68592027_68592278	ENSG00000184939.16	-0.75
intron_16_68558124_68558473	0.453255	Spleen	0.962501	ZFP90	intron_16_68592027_68592376	ENSG00000184939.16	0.75
intron_16_69245815_69260050	0.450906	Spleen	0.962501	SNTB2	intron_16_69279718_69293953	ENSG00000168807.17	-0.753906
intron_16_81001334_81006734	0.453255	Spleen	0.962501	CMC2	intron_16_81034939_81040339	ENSG00000103121.9	0.75
intron_16_81001334_81006734	0.453255	Spleen	0.962501	ENSG00000286221	intron_16_81034939_81040339	ENSG00000286221.1	0.75
intron_16_84093297_84093711	0.456658	Spleen	0.962501	MBTPS1	intron_16_84126902_84127316	ENSG00000140943.18	-0.744361
intron_16_84195194_84195296	0.455458	Spleen	0.962501	ADAD2	intron_16_84228800_84228902	ENSG00000140955.11	-0.746347
intron_17_16426877_16427449	0.456935	Spleen	0.962501	TRPV2	intron_17_16330191_16330763	ENSG00000187688.15	0.743902
intron_17_16432300_16433574	0.451076	Spleen	0.962501	TRPV2	intron_17_16335614_16336888	ENSG00000187688.15	-0.753623
intron_17_18021238_18021422	0.458424	Spleen	0.962501	ATPAF2	intron_17_17924552_17924736	ENSG00000171953.16	0.741445
intron_17_18021238_18021745	0.458424	Spleen	0.962501	ATPAF2	intron_17_17924552_17925059	ENSG00000171953.16	-0.741445
intron_17_18021663_18021745	0.458424	Spleen	0.962501	ATPAF2	intron_17_17924977_17925059	ENSG00000171953.16	0.741445
intron_17_18333288_18335559	0.453255	Spleen	0.962501	SHMT1	intron_17_18236602_18238873	ENSG00000176974.21	-0.75
intron_17_18333288_18340043	0.453255	Spleen	0.962501	SHMT1	intron_17_18236602_18243357	ENSG00000176974.21	0.75
intron_17_18335675_18340043	0.453255	Spleen	0.962501	SHMT1	intron_17_18238989_18243357	ENSG00000176974.21	-0.75
intron_17_28560191_28563431	0.459399	Spleen	0.962501	PIGS	intron_17_26887209_26890449	ENSG00000087111.22	0.739837
intron_17_28717425_28718122	0.45299	Spleen	0.962501	RAB34	intron_17_27044443_27045140	ENSG00000109113.20	0.750439
intron_17_32221186_32224616	0.457359	Spleen	0.962501	RHOT1	intron_17_30548205_30551635	ENSG00000126858.19	-0.743202
intron_17_40295456_40296703	0.460633	Spleen	0.962501	CDC6	intron_17_38451708_38452955	ENSG00000094804.12	0.737805
intron_17_41835272_41835859	0.453386	Spleen	0.962501	NT5C3B	intron_17_39991524_39992111	ENSG00000141698.17	0.749782
intron_17_41835642_41835859	0.453255	Spleen	0.962501	NT5C3B	intron_17_39991894_39992111	ENSG00000141698.17	0.75
intron_17_46998817_47007840	0.459466	Spleen	0.962501	ENSG00000262879	intron_17_45076183_45085206	ENSG00000262879.7	-0.739726
intron_17_48849377_48851089	0.452707	Spleen	0.962501	CALCOCO2	intron_17_46926739_46928451	ENSG00000136436.15	0.75091
intron_17_49375509_49379980	0.45232	Spleen	0.962501	ENSG00000250948	intron_17_47452871_47457342	ENSG00000250948.1	0.751553
intron_17_50095553_50097423	0.453189	Spleen	0.962501	PDK2	intron_17_48172917_48174787	ENSG00000005882.12	0.750109
intron_17_64547801_64551584	0.452786	Spleen	0.962501	SMURF2	intron_17_62543919_62547702	ENSG00000108854.16	0.750779
intron_17_699380_710533	0.459278	Spleen	0.962501	VPS53	intron_17_602620_613773	ENSG00000141252.21	-0.740037
intron_17_7108888_7114174	0.449403	Spleen	0.962501	ASGR2	intron_17_7012207_7017493	ENSG00000161944.17	0.75641
intron_17_75246796_75248840	0.455228	Spleen	0.962501	GGA3	intron_17_73242877_73244921	ENSG00000125447.18	0.746728
intron_17_75246796_75261548	0.455228	Spleen	0.962501	GGA3	intron_17_73242877_73257629	ENSG00000125447.18	-0.746728
intron_17_75831348_75832966	0.450757	Spleen	0.962501	UNC13D	intron_17_73827429_73829047	ENSG00000092929.13	-0.754153
intron_17_75841001_75842433	0.456764	Spleen	0.962501	UNC13D	intron_17_73837082_73838514	ENSG00000092929.13	0.744186
intron_17_76540215_76540505	0.456848	Spleen	0.962501	PRCD	intron_17_74536297_74536587	ENSG00000214140.11	-0.744048
intron_17_7931149_7931506	0.458982	Spleen	0.962501	TRAPPC1	intron_17_7834467_7834824	ENSG00000170043.12	0.740525
intron_17_80101625_80101811	0.459515	Spleen	0.962501	GAA	intron_17_78075424_78075610	ENSG00000171298.13	0.739645
intron_17_80214765_80215033	0.459642	Spleen	0.962501	SGSH	intron_17_78188564_78188832	ENSG00000181523.13	-0.739437
intron_17_81250093_81251493	0.452178	Spleen	0.962501	SLC38A10	intron_17_79223893_79225293	ENSG00000157637.13	-0.751788
intron_17_81684891_81685605	0.460234	Spleen	0.962501	HGS	intron_17_79651921_79652635	ENSG00000185359.14	-0.738462
intron_17_82029185_82029543	0.458234	Spleen	0.962501	LRRC45	intron_17_79987061_79987419	ENSG00000169683.8	-0.741757
intron_17_82029185_82030065	0.458234	Spleen	0.962501	LRRC45	intron_17_79987061_79987941	ENSG00000169683.8	0.741757
intron_17_82036448_82036544	0.451704	Spleen	0.962501	DCXR	intron_17_79994324_79994420	ENSG00000169738.8	0.752577
intron_18_47134704_47136302	0.453255	Spleen	0.962501	ENSG00000267228	intron_18_44661075_44662673	ENSG00000267228.7	-0.75
intron_18_47134704_47136302	0.453255	Spleen	0.962501	HDHD2	intron_18_44661075_44662673	ENSG00000167220.12	-0.75
intron_19_17181040_17183829	0.457652	Spleen	0.962501	MYO9B	intron_19_17291849_17294638	ENSG00000099331.14	-0.742718
intron_19_17226353_17226693	0.451941	Spleen	0.962501	OCEL1	intron_19_17337162_17337502	ENSG00000099330.9	0.752183
intron_19_17274185_17275801	0.451398	Spleen	0.962501	BABAM1	intron_19_17384994_17386610	ENSG00000105393.16	0.753086
intron_19_17274185_17275801	0.451398	Spleen	0.962501	ENSG00000269307	intron_19_17384994_17386610	ENSG00000269307.1	0.753086
intron_19_17292854_17305831	0.458392	Spleen	0.962501	MRPL34	intron_19_17403663_17416640	ENSG00000130312.7	-0.741497
intron_19_17568713_17572483	0.454936	Spleen	0.962501	COLGALT1	intron_19_17679522_17683292	ENSG00000130309.12	0.747212
intron_19_20126166_20126752	0.449988	Spleen	0.962501	ZNF90	intron_19_20236975_20237561	ENSG00000213988.11	0.755435
intron_19_35158400_35160709	0.459095	Spleen	0.962501	FXYD5	intron_19_35649303_35651612	ENSG00000089327.15	-0.740338
intron_19_35742803_35743809	0.460752	Spleen	0.962501	U2AF1L4	intron_19_36233704_36234710	ENSG00000161265.15	0.737609
intron_19_35743205_35743296	0.460752	Spleen	0.962501	U2AF1L4	intron_19_36234106_36234197	ENSG00000161265.15	-0.737609
intron_19_35743208_35743296	0.460752	Spleen	0.962501	U2AF1L4	intron_19_36234109_36234197	ENSG00000161265.15	-0.737609
intron_19_35743345_35743809	0.460752	Spleen	0.962501	U2AF1L4	intron_19_36234246_36234710	ENSG00000161265.15	0.737609
intron_19_35743904_35744070	0.460752	Spleen	0.962501	ENSG00000267120	intron_19_36234805_36234971	ENSG00000267120.3	-0.737609
intron_19_35743904_35744070	0.460752	Spleen	0.962501	U2AF1L4	intron_19_36234805_36234971	ENSG00000161265.15	-0.737609
intron_19_36121718_36125451	0.455997	Spleen	0.962501	TBCB	intron_19_36612620_36616353	ENSG00000105254.12	-0.745455
intron_19_36122173_36125451	0.455997	Spleen	0.962501	TBCB	intron_19_36613075_36616353	ENSG00000105254.12	0.745455
intron_19_3633520_3638884	0.458014	Spleen	0.962501	PIP5K1C	intron_19_3633518_3638882	ENSG00000186111.11	-0.74212
intron_19_38164906_38182519	0.459642	Spleen	0.962501	SIPA1L3	intron_19_38655546_38673159	ENSG00000105738.11	-0.739437
intron_19_38789232_38789616	0.454179	Spleen	0.962501	LGALS7B	intron_19_39279872_39280256	ENSG00000178934.5	0.748466
intron_19_40614446_40617100	0.458537	Spleen	0.962501	LTBP4	intron_19_41120352_41123006	ENSG00000090006.18	-0.741259
intron_19_41422370_41422629	0.457695	Spleen	0.962501	BCKDHA	intron_19_41928275_41928534	ENSG00000248098.12	-0.742647
intron_19_41422370_41422629	0.457695	Spleen	0.962501	ENSG00000255730	intron_19_41928275_41928534	ENSG00000255730.5	-0.742647
intron_19_43731674_43732858	0.455997	Spleen	0.962501	SMG9	intron_19_44235826_44237010	ENSG00000105771.14	0.745455
intron_19_45495139_45496792	0.453255	Spleen	0.962501	RTN2	intron_19_45998397_46000050	ENSG00000125744.12	0.75
intron_19_48204243_48215340	0.450756	Spleen	0.962501	CARD8	intron_19_48707500_48718597	ENSG00000105483.18	-0.754155
intron_19_48384482_48389553	0.45128	Spleen	0.962501	KDELR1	intron_19_48887739_48892810	ENSG00000105438.9	-0.753283
intron_19_52660843_52690443	0.453255	Spleen	0.962501	ENSG00000269825	intron_19_53164096_53193696	ENSG00000269825.3	0.75
intron_19_52660843_52690443	0.453255	Spleen	0.962501	ZNF83	intron_19_53164096_53193696	ENSG00000167766.21	0.75
intron_19_53109908_53115704	0.453255	Spleen	0.962501	ZNF415	intron_19_53613161_53618957	ENSG00000170954.12	0.75
intron_19_578121_579500	0.452458	Spleen	0.962501	BSG	intron_19_578121_579500	ENSG00000172270.22	0.751323
intron_19_57922629_57923192	0.460503	Spleen	0.962501	ZNF418	intron_19_58433997_58434560	ENSG00000196724.13	-0.738019
intron_19_8322922_8324449	0.458715	Spleen	0.962501	KANK3	intron_19_8387806_8389333	ENSG00000186994.12	-0.740964
intron_1_111174963_111182187	0.457652	Spleen	0.962501	CEPT1	intron_1_111717585_111724809	ENSG00000134255.16	0.742718
intron_1_11828219_11828458	0.450879	Spleen	0.962501	CLCN6	intron_1_11888276_11888515	ENSG00000011021.23	0.75395
intron_1_12193098_12193955	0.455301	Spleen	0.962501	TNFRSF1B	intron_1_12253155_12254012	ENSG00000028137.19	0.746606
intron_1_1486668_1487863	0.4593	Spleen	0.962501	ATAD3B	intron_1_1422048_1423243	ENSG00000160072.20	0.74
intron_1_1520617_1522744	0.45523	Spleen	0.962501	ATAD3A	intron_1_1455997_1458124	ENSG00000197785.14	0.746725
intron_1_155060832_155061114	0.457163	Spleen	0.962501	ADAM15	intron_1_155033308_155033590	ENSG00000143537.14	-0.743527
intron_1_156273450_156274597	0.456292	Spleen	0.962501	SMG5	intron_1_156243241_156244388	ENSG00000198952.8	-0.744966
intron_1_160796311_160799753	0.45518	Spleen	0.962501	LY9	intron_1_160766101_160769543	ENSG00000122224.18	0.746807
intron_1_16477074_16478255	0.456131	Spleen	0.962501	CROCCP3	intron_1_16803569_16804750	ENSG00000290842.1	-0.745232
intron_1_16477074_16478255	0.456131	Spleen	0.962501	CROCCP3	intron_1_16803569_16804750	ENSG00000080947.16	-0.745232
intron_1_16961130_16965723	0.455353	Spleen	0.962501	CROCC	intron_1_17287625_17292218	ENSG00000058453.17	-0.746521
intron_1_17632466_17634835	0.450484	Spleen	0.962501	ARHGEF10L	intron_1_17958961_17961330	ENSG00000074964.17	-0.754608
intron_1_180836716_180863708	0.455001	Spleen	0.962501	XPR1	intron_1_180805852_180832844	ENSG00000143324.14	-0.747104
intron_1_20089895_20090568	0.450308	Spleen	0.962501	PLA2G5	intron_1_20416388_20417061	ENSG00000127472.11	-0.754902
intron_1_212863869_212872678	0.455326	Spleen	0.962501	FLVCR1	intron_1_213037211_213046020	ENSG00000162769.13	-0.746565
intron_1_220151764_220153185	0.452258	Spleen	0.962501	RAB3GAP2	intron_1_220325106_220326527	ENSG00000118873.17	0.751656
intron_1_28579981_28580425	0.460624	Spleen	0.962501	SNHG12	intron_1_28906493_28906937	ENSG00000197989.15	0.737819
intron_1_28579981_28580560	0.460624	Spleen	0.962501	SNHG12	intron_1_28906493_28907072	ENSG00000197989.15	-0.737819
intron_1_28580646_28581094	0.460624	Spleen	0.962501	SNHG12	intron_1_28907158_28907606	ENSG00000197989.15	-0.737819
intron_1_28580646_28581111	0.460624	Spleen	0.962501	SNHG12	intron_1_28907158_28907623	ENSG00000197989.15	0.737819
intron_1_29159486_29159864	0.455378	Spleen	0.962501	SRSF4	intron_1_29485998_29486376	ENSG00000116350.18	-0.746479
intron_1_29159486_29160375	0.455378	Spleen	0.962501	SRSF4	intron_1_29485998_29486887	ENSG00000116350.18	0.746479
intron_1_29160058_29160375	0.455378	Spleen	0.962501	SRSF4	intron_1_29486570_29486887	ENSG00000116350.18	-0.746479
intron_1_33331462_33332275	0.460072	Spleen	0.962501	PHC2	intron_1_33797063_33797876	ENSG00000134686.21	-0.738728
intron_1_37495918_37496547	0.458972	Spleen	0.962501	MEAF6	intron_1_37961519_37962148	ENSG00000163875.16	-0.740541
intron_1_3872572_3873014	0.460556	Spleen	0.962501	DFFB	intron_1_3789136_3789578	ENSG00000169598.17	0.737931
intron_1_44750564_44753132	0.452428	Spleen	0.962501	KIF2C	intron_1_45216236_45218804	ENSG00000142945.13	0.751374
intron_1_46303820_46309101	0.450331	Spleen	0.962501	UQCRH	intron_1_46769492_46774773	ENSG00000173660.12	0.754864
intron_1_46309127_46309897	0.450331	Spleen	0.962501	UQCRH	intron_1_46774799_46775569	ENSG00000173660.12	-0.754864
intron_1_46309127_46310155	0.450331	Spleen	0.962501	UQCRH	intron_1_46774799_46775827	ENSG00000173660.12	0.754864
intron_1_52906611_52907868	0.456559	Spleen	0.962501	ECHDC2	intron_1_53372283_53373540	ENSG00000121310.17	-0.744526
intron_1_6644674_6645041	0.456831	Spleen	0.962501	DNAJC11	intron_1_6704734_6705101	ENSG00000007923.17	0.744076
intron_1_67707712_67777458	0.450663	Spleen	0.962501	GNG12	intron_1_68173395_68243141	ENSG00000172380.6	-0.75431
intron_1_7773198_7773442	0.45201	Spleen	0.962501	VAMP3	intron_1_7833258_7833502	ENSG00000049245.13	0.752068
intron_1_7827815_7829837	0.457425	Spleen	0.962501	PER3	intron_1_7887875_7889897	ENSG00000049246.15	0.743094
intron_1_84647607_84650362	0.452284	Spleen	0.962501	SSX2IP	intron_1_85113290_85116045	ENSG00000117155.17	-0.751613
intron_1_89012027_89013185	0.452546	Spleen	0.962501	GBP3	intron_1_89477710_89478868	ENSG00000117226.12	0.751177
intron_1_96813106_96813273	0.451601	Spleen	0.962501	PTBP2	intron_1_97278662_97278829	ENSG00000117569.20	0.752749
intron_20_1455719_1458200	0.460103	Spleen	0.962501	NSFL1C	intron_20_1436364_1438845	ENSG00000088833.18	-0.738678
intron_20_34850060_34851231	0.457818	Spleen	0.962501	GGT7	intron_20_33437863_33439034	ENSG00000131067.17	-0.742445
intron_20_45416654_45419295	0.458715	Spleen	0.962501	PIGT	intron_20_44045294_44047935	ENSG00000124155.19	-0.740964
intron_20_45416694_45418852	0.458715	Spleen	0.962501	PIGT	intron_20_44045334_44047492	ENSG00000124155.19	0.740964
intron_20_45416694_45419295	0.458715	Spleen	0.962501	PIGT	intron_20_44045334_44047935	ENSG00000124155.19	-0.740964
intron_20_49280964_49289045	0.450725	Spleen	0.962501	ZFAS1	intron_20_47897501_47905582	ENSG00000177410.13	-0.754207
intron_20_51010364_51012359	0.454954	Spleen	0.962501	KCNG1	intron_20_49626901_49628896	ENSG00000026559.14	0.747182
intron_20_5189838_5190102	0.458197	Spleen	0.962501	CDS2	intron_20_5170484_5170748	ENSG00000101290.14	0.741818
intron_21_25599866_25601368	0.457669	Spleen	0.962501	MRPL39	intron_21_26972178_26973680	ENSG00000154719.14	0.74269
intron_21_29070337_29073531	0.460619	Spleen	0.962501	CCT8	intron_21_30442658_30445852	ENSG00000156261.13	0.737828
intron_21_44323049_44323766	0.455363	Spleen	0.962501	PFKL	intron_21_45742932_45743649	ENSG00000141959.17	-0.746504
intron_21_44967181_44973197	0.451922	Spleen	0.962501	SLX9	intron_21_46387096_46393112	ENSG00000160256.13	-0.752215
intron_22_20115079_20115266	0.451195	Spleen	0.962501	TRMT2A	intron_22_20102602_20102789	ENSG00000099899.16	-0.753425
intron_22_20115447_20115672	0.451195	Spleen	0.962501	TRMT2A	intron_22_20102970_20103195	ENSG00000099899.16	0.753425
intron_22_20115554_20115672	0.451195	Spleen	0.962501	TRMT2A	intron_22_20103077_20103195	ENSG00000099899.16	0.753425
intron_22_20118313_20119013	0.459466	Spleen	0.962501	RANBP1	intron_22_20105836_20106536	ENSG00000099901.17	0.739726
intron_22_20140708_20140871	0.459466	Spleen	0.962501	ZDHHC8	intron_22_20128231_20128394	ENSG00000099904.16	0.739726
intron_22_20995026_20995763	0.451765	Spleen	0.962501	LZTR1	intron_22_21349315_21350052	ENSG00000099949.22	-0.752475
intron_22_23714342_23715009	0.460457	Spleen	0.962501	ENSG00000290440	intron_22_24056529_24057196	ENSG00000290440.2	0.738095
intron_22_23714342_23715009	0.460457	Spleen	0.962501	GUSBP11	intron_22_24056529_24057196	ENSG00000228315.12	0.738095
intron_22_24589949_24592217	0.457028	Spleen	0.962501	LRRC75B	intron_22_24985917_24988184	ENSG00000178026.13	-0.74375
intron_22_24589949_24592863	0.457028	Spleen	0.962501	LRRC75B	intron_22_24985917_24988830	ENSG00000178026.13	0.74375
intron_22_29261425_29265479	0.457669	Spleen	0.962501	RHBDD3	intron_22_29657414_29661468	ENSG00000100263.14	0.74269
intron_22_31575392_31578382	0.459442	Spleen	0.962501	SFI1	intron_22_31971378_31974368	ENSG00000198089.16	0.739766
intron_22_37497178_37502602	0.458038	Spleen	0.962501	CARD10	intron_22_37893185_37898609	ENSG00000100065.15	0.742081
intron_22_41898781_41900330	0.454322	Spleen	0.962501	SREBF2	intron_22_42294785_42296334	ENSG00000198911.12	-0.748229
intron_22_50505334_50505403	0.455517	Spleen	0.962501	LMF2	intron_22_50943763_50943832	ENSG00000100258.18	0.74625
intron_22_50526738_50527588	0.456749	Spleen	0.962501	TYMP	intron_22_50965167_50966017	ENSG00000025708.14	-0.74421
intron_2_108486648_108487699	0.454804	Spleen	0.962501	GCC2	intron_2_109103104_109104155	ENSG00000135968.22	-0.74743
intron_2_113197634_113197747	0.45253	Spleen	0.962501	PSD4	intron_2_113955211_113955324	ENSG00000125637.16	-0.751203
intron_2_113197634_113197750	0.45253	Spleen	0.962501	PSD4	intron_2_113955211_113955327	ENSG00000125637.16	0.751203
intron_2_138552681_138554439	0.458057	Spleen	0.962501	SPOPL	intron_2_139310251_139312009	ENSG00000144228.9	0.742049
intron_2_171061156_171082781	0.457524	Spleen	0.962501	TLK1	intron_2_171917666_171939291	ENSG00000198586.14	0.742931
intron_2_182752188_182755003	0.454559	Spleen	0.962501	DNAJC10	intron_2_183616915_183619730	ENSG00000077232.19	-0.747837
intron_2_219615341_219615707	0.458715	Spleen	0.962501	STK11IP	intron_2_220480063_220480429	ENSG00000144589.22	0.740964
intron_2_232556530_232557884	0.455071	Spleen	0.962501	EIF4E2	intron_2_233421240_233422594	ENSG00000135930.15	-0.746988
intron_2_233458397_233459757	0.457431	Spleen	0.962501	DGKD	intron_2_234367043_234368403	ENSG00000077044.11	0.743083
intron_2_241671425_241672191	0.458375	Spleen	0.962501	ATG4B	intron_2_242610840_242611606	ENSG00000168397.17	0.741525
intron_2_27436836_27437047	0.451076	Spleen	0.962501	NRBP1	intron_2_27659703_27659914	ENSG00000115216.14	0.753623
intron_2_48474819_48479924	0.451765	Spleen	0.962501	PPP1R21	intron_2_48701958_48707063	ENSG00000162869.16	-0.752475
intron_2_48498735_48505564	0.460093	Spleen	0.962501	PPP1R21	intron_2_48725874_48732703	ENSG00000162869.16	0.738693
intron_2_55180712_55206270	0.451526	Spleen	0.962501	CLHC1	intron_2_55407848_55433406	ENSG00000162994.16	-0.752874
intron_2_55302072_55308809	0.454789	Spleen	0.962501	CCDC88A	intron_2_55529208_55535945	ENSG00000115355.18	0.747454
intron_2_55599039_55603978	0.451637	Spleen	0.962501	PPP4R3B	intron_2_55826175_55831114	ENSG00000275052.5	0.752688
intron_2_55643425_55644637	0.451565	Spleen	0.962501	PNPT1	intron_2_55870560_55871772	ENSG00000138035.15	-0.752809
intron_2_63842204_63842539	0.455461	Spleen	0.962501	UGP2	intron_2_64069338_64069673	ENSG00000169764.16	-0.746341
intron_2_63842599_63856306	0.455461	Spleen	0.962501	UGP2	intron_2_64069733_64083440	ENSG00000169764.16	-0.746341
intron_2_70989816_70993696	0.455625	Spleen	0.962501	TEX261	intron_2_71216946_71220826	ENSG00000144043.13	0.746069
intron_2_74560291_74562217	0.459737	Spleen	0.962501	M1AP	intron_2_74787418_74789344	ENSG00000159374.18	0.73928
intron_2_85696056_85696988	0.456465	Spleen	0.962501	GNLY	intron_2_85923179_85924111	ENSG00000115523.17	0.744681
intron_2_86132424_86133178	0.457695	Spleen	0.962501	PTCD3	intron_2_86359547_86360301	ENSG00000132300.19	-0.742647
intron_2_86133063_86133178	0.457695	Spleen	0.962501	PTCD3	intron_2_86360186_86360301	ENSG00000132300.19	0.742647
intron_2_97793553_97794930	0.452156	Spleen	0.962501	TMEM131	intron_2_98410016_98411393	ENSG00000075568.17	0.751825
intron_3_113327819_113330168	0.453255	Spleen	0.962501	CFAP44	intron_3_113046666_113049015	ENSG00000206530.11	0.75
intron_3_113344712_113358745	0.450977	Spleen	0.962501	CFAP44	intron_3_113063559_113077592	ENSG00000206530.11	0.753788
intron_3_122496570_122514757	0.4545	Spleen	0.962501	KPNA1	intron_3_122215417_122233604	ENSG00000114030.13	-0.747934
intron_3_122496570_122514875	0.4545	Spleen	0.962501	KPNA1	intron_3_122215417_122233722	ENSG00000114030.13	0.747934
intron_3_13328946_13330460	0.458174	Spleen	0.962501	NUP210	intron_3_13370446_13371960	ENSG00000132182.13	-0.741858
intron_3_138572932_138591854	0.451637	Spleen	0.962501	CEP70	intron_3_138291774_138310696	ENSG00000114107.9	0.752688
intron_3_141231911_141260123	0.452548	Spleen	0.962501	PXYLP1	intron_3_140950753_140978965	ENSG00000155893.13	-0.751174
intron_3_141404031_141442389	0.453885	Spleen	0.962501	ZBTB38	intron_3_141122873_141161231	ENSG00000177311.12	0.748954
intron_3_172511659_172514861	0.458665	Spleen	0.962501	TNFSF10	intron_3_172229449_172232651	ENSG00000121858.11	-0.741047
intron_3_183842447_183844231	0.450102	Spleen	0.962501	ENSG00000283765	intron_3_183560235_183562019	ENSG00000283765.1	-0.755245
intron_3_183842447_183844231	0.450102	Spleen	0.962501	PARL	intron_3_183560235_183562019	ENSG00000175193.14	-0.755245
intron_3_184166673_184166826	0.451765	Spleen	0.962501	DVL3	intron_3_183884461_183884614	ENSG00000161202.20	-0.752475
intron_3_194659133_194660073	0.449591	Spleen	0.962501	LSG1	intron_3_194379862_194380802	ENSG00000041802.11	-0.756098
intron_3_39137253_39137486	0.457431	Spleen	0.962501	TTC21A	intron_3_39178744_39178977	ENSG00000168026.19	0.743083
intron_4_129039096_129043395	0.455378	Spleen	0.962501	SCLT1	intron_4_129960251_129964550	ENSG00000151466.12	0.746479
intron_4_13460828_13474318	0.449403	Spleen	0.962501	RAB28	intron_4_13462452_13475942	ENSG00000157869.16	0.75641
intron_4_158699130_158703423	0.459142	Spleen	0.962501	ETFDH	intron_4_159620282_159624575	ENSG00000171503.13	0.74026
intron_4_26861369_26919504	0.456583	Spleen	0.962501	STIM2	intron_4_26862991_26921126	ENSG00000109689.20	0.744485
intron_4_41014398_41033236	0.456388	Spleen	0.962501	APBB2	intron_4_41016415_41035253	ENSG00000163697.17	0.744807
intron_4_6670993_6673684	0.456559	Spleen	0.962501	LINC02482	intron_4_6672720_6675411	ENSG00000251580.3	0.744526
intron_4_70803176_70804348	0.45985	Spleen	0.962501	RUFY3	intron_4_71668893_71670065	ENSG00000018189.13	0.739095
intron_4_75812375_75813206	0.449403	Spleen	0.962501	USO1	intron_4_76733528_76734359	ENSG00000138768.15	-0.75641
intron_4_88687299_88704098	0.457775	Spleen	0.962501	HERC3	intron_4_89608450_89625249	ENSG00000287542.1	-0.742515
intron_4_88687299_88704098	0.457775	Spleen	0.962501	HERC3	intron_4_89608450_89625249	ENSG00000138641.18	-0.742515
intron_5_103019843_103028185	0.459466	Spleen	0.962501	PAM	intron_5_102355547_102363889	ENSG00000145730.21	-0.739726
intron_5_1064252_1065283	0.457695	Spleen	0.962501	SLC12A7	intron_5_1064367_1065398	ENSG00000113504.21	0.742647
intron_5_115832664_115837628	0.452404	Spleen	0.962501	ATG12	intron_5_115168361_115173325	ENSG00000145782.13	-0.751412
intron_5_126617333_126624575	0.457101	Spleen	0.962501	PHAX	intron_5_125953025_125960267	ENSG00000164902.14	-0.743628
intron_5_132758824_132760802	0.45909	Spleen	0.962501	SEPTIN8	intron_5_132094516_132096494	ENSG00000164402.14	0.740346
intron_5_139476454_139477329	0.452458	Spleen	0.962501	STING1	intron_5_138856039_138856914	ENSG00000184584.14	-0.751323
intron_5_139476454_139478270	0.452458	Spleen	0.962501	STING1	intron_5_138856039_138857855	ENSG00000184584.14	0.751323
intron_5_139477515_139478270	0.452458	Spleen	0.962501	STING1	intron_5_138857100_138857855	ENSG00000184584.14	-0.751323
intron_5_139481342_139481478	0.455648	Spleen	0.962501	STING1	intron_5_138860927_138861063	ENSG00000184584.14	-0.746032
intron_5_139481704_139482210	0.455648	Spleen	0.962501	STING1	intron_5_138861289_138861795	ENSG00000184584.14	-0.746032
intron_5_148406394_148409124	0.460288	Spleen	0.962501	FBXO38	intron_5_147785957_147788687	ENSG00000145868.17	0.738372
intron_5_1489858_1494700	0.450419	Spleen	0.962501	LPCAT1	intron_5_1489973_1494815	ENSG00000153395.10	0.754717
intron_5_151020741_151020828	0.460191	Spleen	0.962501	GPX3	intron_5_150400302_150400389	ENSG00000211445.13	-0.738532
intron_5_151020741_151025340	0.460191	Spleen	0.962501	GPX3	intron_5_150400302_150404901	ENSG00000211445.13	0.738532
intron_5_177607527_177608539	0.460191	Spleen	0.962501	B4GALT7	intron_5_177034528_177035540	ENSG00000027847.14	-0.738532
intron_5_35873648_35874449	0.460557	Spleen	0.962501	IL7R	intron_5_35873750_35874551	ENSG00000168685.15	0.73793
intron_5_35874542_35875512	0.460556	Spleen	0.962501	IL7R	intron_5_35874644_35875614	ENSG00000168685.15	-0.737931
intron_5_38876373_38881593	0.456319	Spleen	0.962501	OSMR	intron_5_38876475_38881695	ENSG00000145623.13	-0.744921
intron_5_55400421_55405425	0.456198	Spleen	0.962501	MTREX	intron_5_54696249_54701253	ENSG00000039123.16	0.745122
intron_5_69116602_69117239	0.460764	Spleen	0.962501	SLC30A5	intron_5_68412429_68413066	ENSG00000145740.20	-0.737589
intron_5_69118628_69121694	0.460764	Spleen	0.962501	SLC30A5	intron_5_68414455_68417521	ENSG00000145740.20	-0.737589
intron_6_135388033_135394776	0.454248	Spleen	0.962501	AHI1	intron_6_135709171_135715914	ENSG00000135541.22	-0.748352
intron_6_155257908_155260273	0.452453	Spleen	0.962501	TFB1M	intron_6_155579042_155581407	ENSG00000029639.11	-0.751332
intron_6_155258082_155260273	0.452212	Spleen	0.962501	TFB1M	intron_6_155579216_155581407	ENSG00000029639.11	0.751732
intron_6_32191908_32192148	0.452493	Spleen	0.962501	GPSM3	intron_6_32159685_32159925	ENSG00000213654.10	0.751266
intron_6_36963033_36963823	0.452521	Spleen	0.962501	PI16	intron_6_36930809_36931599	ENSG00000164530.15	-0.75122
intron_6_39925845_39927329	0.449336	Spleen	0.962501	MOCS1	intron_6_39893589_39895068	ENSG00000124615.20	-0.756522
intron_7_105536749_105542408	0.451526	Spleen	0.962501	RINT1	intron_7_105177196_105182855	ENSG00000135249.8	-0.752874
intron_7_10974945_10990703	0.452271	Spleen	0.962501	PHF14	intron_7_11014572_11030330	ENSG00000106443.17	-0.751634
intron_7_140455233_140455857	0.454663	Spleen	0.962501	MKRN1	intron_7_140155033_140155657	ENSG00000133606.11	-0.747664
intron_7_140459233_140459707	0.457487	Spleen	0.962501	MKRN1	intron_7_140159033_140159507	ENSG00000133606.11	0.742991
intron_7_140472011_140479160	0.460321	Spleen	0.962501	MKRN1	intron_7_140171811_140178960	ENSG00000133606.11	0.738318
intron_7_149252795_149253559	0.454043	Spleen	0.962501	ZNF212	intron_7_148949886_148950650	ENSG00000170260.9	0.748691
intron_7_149730568_149731672	0.460453	Spleen	0.962501	KRBA1	intron_7_149427658_149428762	ENSG00000133619.18	-0.738101
intron_7_30550781_30563731	0.452245	Spleen	0.962501	GARS1-DT	intron_7_30590397_30603347	ENSG00000196295.13	0.751678
intron_7_43926556_43938431	0.454911	Spleen	0.962501	UBE2D4	intron_7_43966155_43978030	ENSG00000078967.13	-0.747253
intron_7_48099787_48101824	0.453849	Spleen	0.962501	UPP1	intron_7_48139384_48141421	ENSG00000183696.14	-0.749014
intron_7_6617307_6621122	0.45925	Spleen	0.962501	ZNF853	intron_7_6656938_6660753	ENSG00000236609.4	-0.740082
intron_7_92513967_92517276	0.459503	Spleen	0.962501	PEX1	intron_7_92143281_92146590	ENSG00000127980.16	-0.739666
intron_8_123430033_123435442	0.453459	Spleen	0.962501	NTAQ1	intron_8_124442273_124447682	ENSG00000156795.8	0.749661
intron_8_22522749_22523643	0.456559	Spleen	0.962501	PPP3CC	intron_8_22380262_22381156	ENSG00000120910.15	-0.744526
intron_8_22522749_22527392	0.456559	Spleen	0.962501	PPP3CC	intron_8_22380262_22384905	ENSG00000120910.15	-0.744526
intron_8_24343584_24349864	0.456308	Spleen	0.962501	ADAM28	intron_8_24201097_24207377	ENSG00000042980.14	-0.744939
intron_8_26408376_26410364	0.451209	Spleen	0.962501	BNIP3L	intron_8_26265892_26267880	ENSG00000104765.16	-0.753401
intron_8_56216531_56217331	0.450261	Spleen	0.962501	CHCHD7	intron_8_57129090_57129890	ENSG00000170791.18	-0.75498
intron_8_56216754_56217331	0.450261	Spleen	0.962501	CHCHD7	intron_8_57129313_57129890	ENSG00000170791.18	0.75498
intron_8_65719495_65723541	0.45964	Spleen	0.962501	PDE7A	intron_8_66631730_66635776	ENSG00000205268.11	0.739441
intron_8_81717288_81718182	0.459709	Spleen	0.962501	ZFAND1	intron_8_82629523_82630417	ENSG00000104231.11	0.739327
intron_9_127787608_127787947	0.45532	Spleen	0.962501	CDK9	intron_9_130549887_130550226	ENSG00000136807.14	-0.746575
intron_9_128988186_128990153	0.456764	Spleen	0.962501	NUP188	intron_9_131750465_131752432	ENSG00000095319.14	0.744186
intron_9_129139649_129142445	0.456353	Spleen	0.962501	ENSG00000235007	intron_9_131901928_131904724	ENSG00000235007.3	0.744866
intron_9_129139649_129142445	0.456353	Spleen	0.962501	PTPA	intron_9_131901928_131904724	ENSG00000119383.21	0.744866
intron_9_129814222_129818353	0.453255	Spleen	0.962501	TOR1A	intron_9_132576501_132580632	ENSG00000136827.12	0.75
intron_9_135779470_135784024	0.453797	Spleen	0.962501	KCNT1	intron_9_138671316_138675870	ENSG00000107147.14	0.749099
intron_9_136419106_136421832	0.456065	Spleen	0.962501	PMPCA	intron_9_139313558_139316284	ENSG00000165688.14	-0.745342
intron_9_4605440_4622408	0.449882	Spleen	0.962501	SPATA6L	intron_9_4605440_4622408	ENSG00000106686.17	-0.755611
intron_9_7046917_7049092	0.453255	Spleen	0.962501	KDM4C	intron_9_7046917_7049092	ENSG00000107077.19	0.75
intron_9_84672171_84702159	0.454858	Spleen	0.962501	NTRK2	intron_9_87287086_87317074	ENSG00000148053.18	0.74734
intron_9_91356155_91361628	0.45079	Spleen	0.962501	AUH	intron_9_94118437_94123910	ENSG00000148090.12	-0.754098
intron_9_92249941_92250187	0.451946	Spleen	0.962501	IARS1	intron_9_95012223_95012469	ENSG00000196305.19	0.752174
intron_9_38540849_38542312	0.435329	Stomach	0.962502	ANKRD18A	intron_9_38540846_38542309	ENSG00000180071.21	0.780105
intron_10_112153666_112154629	0.435693	Stomach	0.962502	GPAM	intron_10_113913424_113914387	ENSG00000119927.14	0.779487
intron_14_59355333_59359397	0.435544	Stomach	0.962502	DAAM1	intron_14_59822051_59826115	ENSG00000100592.16	0.779739
intron_1_3742957_3743061	0.435391	Stomach	0.962502	TP73-AS1	intron_1_3659521_3659625	ENSG00000227372.12	0.78
intron_1_39026398_39028723	0.435693	Stomach	0.962502	NDUFS5	intron_1_39492070_39494395	ENSG00000168653.11	0.779487
intron_3_40234053_40244446	0.43542	Stomach	0.962502	MYRIP	intron_3_40275544_40285937	ENSG00000170011.14	-0.779951
intron_4_15687148_15688551	0.435737	Stomach	0.962502	FAM200B	intron_4_15688771_15690174	ENSG00000237765.8	-0.779412
intron_5_178619896_178623256	0.435737	Stomach	0.962502	CLK4	intron_5_178046897_178050257	ENSG00000113240.14	0.779412
intron_8_143793083_143793900	0.435685	Stomach	0.962502	SCRIB	intron_8_144875253_144876070	ENSG00000180900.20	-0.779501
intron_9_125341264_125342219	0.435737	Stomach	0.962502	GAPVD1	intron_9_128103543_128104498	ENSG00000165219.23	0.779412
intron_9_125341264_125346819	0.435737	Stomach	0.962502	GAPVD1	intron_9_128103543_128109098	ENSG00000165219.23	0.779412
intron_9_33386541_33395078	0.435737	Stomach	0.962502	AQP7	intron_9_33386539_33395076	ENSG00000165269.13	-0.779412
intron_10_112668998_112815290	0.44726	Esophagus_Muscularis	0.962505	VTI1A	intron_10_114428757_114575049	ENSG00000151532.15	-0.759992
intron_10_70547446_70564364	0.447006	Esophagus_Muscularis	0.962505	PALD1	intron_10_72307202_72324120	ENSG00000107719.10	-0.760417
intron_11_4603340_4605079	0.44652	Esophagus_Muscularis	0.962505	TRIM68	intron_11_4624570_4626309	ENSG00000167333.13	-0.761229
intron_11_5596181_5603246	0.447778	Esophagus_Muscularis	0.962505	TRIM6	intron_11_5617411_5624476	ENSG00000121236.21	0.759124
intron_12_103980072_103980893	0.447034	Esophagus_Muscularis	0.962505	TDG	intron_12_104373850_104374671	ENSG00000139372.15	-0.760369
intron_12_132140539_132140620	0.446484	Esophagus_Muscularis	0.962505	DDX51	intron_12_132625084_132625165	ENSG00000185163.10	-0.76129
intron_12_56224521_56224834	0.446639	Esophagus_Muscularis	0.962505	NABP2	intron_12_56618305_56618618	ENSG00000139579.13	0.761029
intron_12_76866261_76878938	0.447709	Esophagus_Muscularis	0.962505	CSRP2	intron_12_77260041_77272718	ENSG00000175183.10	0.75924
intron_12_95257239_95262906	0.447755	Esophagus_Muscularis	0.962505	VEZT	intron_12_95651015_95656682	ENSG00000028203.19	0.759162
intron_13_32527532_32535769	0.446735	Esophagus_Muscularis	0.962505	N4BP2L2	intron_13_33101669_33109906	ENSG00000244754.9	0.76087
intron_14_77907919_77924457	0.447331	Esophagus_Muscularis	0.962505	ADCK1	intron_14_78374262_78390800	ENSG00000063761.16	0.759872
intron_15_83050178_83056389	0.447115	Esophagus_Muscularis	0.962505	BTBD1	intron_15_83718930_83725141	ENSG00000064726.10	0.760234
intron_15_99228732_99249417	0.447034	Esophagus_Muscularis	0.962505	TTC23	intron_15_99768937_99789622	ENSG00000103852.13	-0.760369
intron_16_3674905_3675324	0.447703	Esophagus_Muscularis	0.962505	TRAP1	intron_16_3724906_3725325	ENSG00000126602.11	0.75925
intron_16_4877111_4877385	0.446468	Esophagus_Muscularis	0.962505	UBN1	intron_16_4927112_4927386	ENSG00000118900.15	0.761317
intron_16_67186884_67187021	0.447255	Esophagus_Muscularis	0.962505	EXOC3L1	intron_16_67220787_67220924	ENSG00000179044.16	0.76
intron_19_2827743_2832303	0.447255	Esophagus_Muscularis	0.962505	ZNF554	intron_19_2827741_2832301	ENSG00000172006.12	-0.76
intron_19_38942751_38944969	0.446558	Esophagus_Muscularis	0.962505	ENSG00000269547	intron_19_39433391_39435609	ENSG00000269547.1	-0.761165
intron_19_38942751_38944969	0.446558	Esophagus_Muscularis	0.962505	FBXO17	intron_19_39433391_39435609	ENSG00000269190.6	-0.761165
intron_1_113698387_113699704	0.447091	Esophagus_Muscularis	0.962505	PHTF1	intron_1_114241009_114242326	ENSG00000116793.16	-0.760274
intron_1_155060832_155062245	0.447693	Esophagus_Muscularis	0.962505	ADAM15	intron_1_155033308_155034721	ENSG00000143537.14	-0.759266
intron_1_32662337_32668225	0.447436	Esophagus_Muscularis	0.962505	RBBP4	intron_1_33127938_33133826	ENSG00000162521.19	0.759696
intron_20_62963680_62964228	0.447081	Esophagus_Muscularis	0.962505	SLC17A9	intron_20_61595032_61595580	ENSG00000101194.18	-0.760291
intron_22_19432607_19433265	0.447709	Esophagus_Muscularis	0.962505	MRPL40	intron_22_19420130_19420788	ENSG00000185608.9	0.75924
intron_2_101277281_101281859	0.44644	Esophagus_Muscularis	0.962505	RNF149	intron_2_101893743_101898321	ENSG00000163162.9	0.761364
intron_2_168140390_168140649	0.447152	Esophagus_Muscularis	0.962505	STK39	intron_2_168996900_168997159	ENSG00000198648.12	0.760171
intron_2_241350203_241351943	0.4469	Esophagus_Muscularis	0.962505	SEPTIN2	intron_2_242289618_242291358	ENSG00000168385.18	-0.760593
intron_2_241350203_241351967	0.4469	Esophagus_Muscularis	0.962505	SEPTIN2	intron_2_242289618_242291382	ENSG00000168385.18	0.760593
intron_2_48510113_48511340	0.447255	Esophagus_Muscularis	0.962505	PPP1R21	intron_2_48737252_48738479	ENSG00000162869.16	0.76
intron_2_64100499_64104701	0.446846	Esophagus_Muscularis	0.962505	PELI1	intron_2_64327633_64331835	ENSG00000197329.12	0.760684
intron_3_94063138_94063812	0.447755	Esophagus_Muscularis	0.962505	NSUN3	intron_3_93781982_93782656	ENSG00000178694.10	-0.759162
intron_4_948154_950421	0.446918	Esophagus_Muscularis	0.962505	TMEM175	intron_4_941942_944209	ENSG00000127419.17	-0.760563
intron_4_948615_950421	0.446918	Esophagus_Muscularis	0.962505	TMEM175	intron_4_942403_944209	ENSG00000127419.17	0.760563
intron_5_126483574_126484399	0.447778	Esophagus_Muscularis	0.962505	GRAMD2B	intron_5_125819266_125820091	ENSG00000155324.10	0.759124
intron_5_126483574_126484402	0.447778	Esophagus_Muscularis	0.962505	GRAMD2B	intron_5_125819266_125820094	ENSG00000155324.10	-0.759124
intron_6_161108859_161109755	0.447718	Esophagus_Muscularis	0.962505	MAP3K4	intron_6_161529891_161530787	ENSG00000085511.20	0.759225
intron_6_161109041_161109755	0.447718	Esophagus_Muscularis	0.962505	MAP3K4	intron_6_161530073_161530787	ENSG00000085511.20	-0.759225
intron_6_46631070_46636389	0.446794	Esophagus_Muscularis	0.962505	CYP39A1	intron_6_46598807_46604126	ENSG00000146233.8	-0.76077
intron_6_8430157_8435343	0.447369	Esophagus_Muscularis	0.962505	SLC35B3	intron_6_8430390_8435576	ENSG00000124786.12	0.759808
intron_7_151352193_151352812	0.447366	Esophagus_Muscularis	0.962505	NUB1	intron_7_151049279_151049898	ENSG00000013374.17	-0.759814
intron_7_32930108_32942320	0.446541	Esophagus_Muscularis	0.962505	RP9P	intron_7_32969720_32981932	ENSG00000291146.1	-0.761194
intron_8_144511789_144511911	0.447778	Esophagus_Muscularis	0.962505	RECQL4	intron_8_145737172_145737294	ENSG00000160957.15	0.759124
intron_9_92256800_92258854	0.446735	Esophagus_Muscularis	0.962505	IARS1	intron_9_95019082_95021136	ENSG00000196305.19	0.76087
intron_12_78865109_78977799	0.481344	smultixcan	0.962508	SYT1	intron_12_79258889_79371579	ENSG00000067715.15	0.704142
intron_14_56616027_56617183	0.357168	Brain_Amygdala	0.96251	TMEM260	intron_14_57082745_57083901	ENSG00000070269.14	-0.920775
intron_19_6444301_6452312	0.357093	Brain_Amygdala	0.96251	SLC25A23	intron_19_6444312_6452323	ENSG00000125648.15	0.920918
intron_1_94679607_94732258	0.356915	Brain_Amygdala	0.96251	SLC44A3-AS1	intron_1_95145163_95197814	ENSG00000224081.10	0.92126
intron_20_3740912_3742284	0.357087	Brain_Amygdala	0.96251	HSPA12B	intron_20_3721559_3722931	ENSG00000132622.11	-0.92093
intron_3_158571347_158596862	0.357016	Brain_Amygdala	0.96251	MLF1	intron_3_158289136_158314651	ENSG00000178053.21	0.921066
intron_9_26887513_26892259	0.357134	Brain_Amygdala	0.96251	CAAP1	intron_9_26887511_26892257	ENSG00000120159.13	0.92084
intron_12_553983_556547	0.377513	Artery_Coronary	0.962517	B4GALNT3	intron_12_663149_665713	ENSG00000139044.12	-0.882488
intron_16_88814525_88818007	0.377498	Artery_Coronary	0.962517	GALNS	intron_16_88880933_88884415	ENSG00000141012.13	0.882515
intron_17_5410789_5414009	0.377586	Artery_Coronary	0.962517	NUP88	intron_17_5314109_5317329	ENSG00000108559.13	0.882353
intron_19_49463949_49464127	0.37745	Artery_Coronary	0.962517	ALDH16A1	intron_19_49967206_49967384	ENSG00000161618.10	-0.882605
intron_19_49464263_49464417	0.37745	Artery_Coronary	0.962517	ALDH16A1	intron_19_49967520_49967674	ENSG00000161618.10	0.882605
intron_2_178324269_178328256	0.377326	Artery_Coronary	0.962517	OSBPL6	intron_2_179188996_179192983	ENSG00000079156.17	-0.882834
intron_4_8373628_8374068	0.377586	Artery_Coronary	0.962517	ACOX3	intron_4_8375355_8375795	ENSG00000087008.16	0.882353
intron_7_32593306_32620404	0.401309	Uterus	0.962517	DPY19L1P1	intron_7_32632918_32660016	ENSG00000229358.3	0.839286
intron_7_80789528_80798092	0.401309	Uterus	0.962517	SEMA3C	intron_7_80418844_80427408	ENSG00000075223.14	0.839286
intron_1_153544809_153545753	0.436495	Brain_Nucleus_accumbens_basal_ganglia	0.962519	S100A4	intron_1_153517285_153518229	ENSG00000196154.12	-0.778125
intron_1_54542437_54584655	0.36965	Vagina	0.962528	ACOT11	intron_1_55008110_55050328	ENSG00000162390.18	-0.897129
intron_8_23294864_23295967	0.369688	Vagina	0.962528	R3HCC1	intron_8_23152377_23153480	ENSG00000104679.12	-0.897059
intron_9_135495615_135498585	0.369688	Vagina	0.962528	PIERCE1	intron_9_138387461_138390431	ENSG00000160345.13	-0.897059
intron_14_74882016_74882591	0.445201	Cells_Cultured_fibroblasts	0.962529	DLST	intron_14_75348719_75349294	ENSG00000119689.15	-0.763441
intron_19_18118254_18121685	0.445195	Cells_Cultured_fibroblasts	0.962529	MAST3	intron_19_18229064_18232495	ENSG00000099308.13	0.763451
intron_16_86532481_86541697	0.470293	Colon_Sigmoid	0.962531	MTHFSD	intron_16_86566087_86575303	ENSG00000103248.19	0.722002
intron_20_35871134_35871650	0.470264	Colon_Sigmoid	0.962531	PHF20	intron_20_34459056_34459572	ENSG00000025293.17	0.72205
intron_1_160796311_160799753	0.41063	Colon_Transverse	0.962532	LY9	intron_1_160766101_160769543	ENSG00000122224.18	0.822785
intron_22_44849060_44859680	0.410681	Colon_Transverse	0.962532	PRR5-ARHGAP8	intron_22_45244940_45255560	ENSG00000248405.10	0.822695
intron_7_128500968_128501762	0.410681	Colon_Transverse	0.962532	METTL2B	intron_7_128141022_128141816	ENSG00000165055.16	0.822695
intron_10_120852635_120858643	0.37007	Vagina	0.962533	WDR11	intron_10_122612147_122618155	ENSG00000120008.16	0.896341
intron_10_93341969_93343856	0.370197	Vagina	0.962533	MYOF	intron_10_95101726_95103613	ENSG00000138119.17	0.896104
intron_12_121903107_121915859	0.369958	Vagina	0.962533	PSMD9	intron_12_122341013_122353765	ENSG00000110801.14	0.896552
intron_12_6492972_6493251	0.369962	Vagina	0.962533	MRPL51	intron_12_6602138_6602417	ENSG00000111639.8	0.896544
intron_15_41846047_41846203	0.370159	Vagina	0.962533	JMJD7-PLA2G4B	intron_15_42138245_42138401	ENSG00000168970.22	-0.896175
intron_15_41846047_41846203	0.370159	Vagina	0.962533	PLA2G4B	intron_15_42138245_42138401	ENSG00000243708.11	-0.896175
intron_15_72346710_72348048	0.370137	Vagina	0.962533	HEXA	intron_15_72639051_72640389	ENSG00000213614.11	-0.896217
intron_15_96326352_96334076	0.370085	Vagina	0.962533	NR2F2	intron_15_96869581_96877305	ENSG00000185551.15	0.896313
intron_16_25111996_25125964	0.370197	Vagina	0.962533	LCMT1	intron_16_25123317_25137285	ENSG00000205629.12	-0.896104
intron_19_6373024_6374203	0.370032	Vagina	0.962533	ALKBH7	intron_19_6373035_6374214	ENSG00000125652.8	0.896414
intron_4_88036353_88038251	0.369827	Vagina	0.962533	PKD2	intron_4_88957505_88959403	ENSG00000118762.8	-0.896797
intron_6_118931738_118932607	0.370031	Vagina	0.962533	MCM9	intron_6_119252903_119253772	ENSG00000111877.18	-0.896415
intron_7_140808062_140808892	0.370149	Vagina	0.962533	BRAF	intron_7_140507862_140508692	ENSG00000157764.14	-0.896194
intron_16_263775_264016	0.481377	smultixcan	0.962534	FAM234A	intron_16_313774_314015	ENSG00000167930.17	-0.162377
intron_6_31148728_31148892	0.367391	Kidney_Cortex	0.962537	CCHCR1	intron_6_31116505_31116669	ENSG00000204536.15	-0.901371
intron_1_207889621_207897493	0.426688	Brain_Frontal_Cortex_BA9	0.962541	CD34	intron_1_208062966_208070838	ENSG00000174059.17	0.794872
intron_22_23926520_23973768	0.435789	Stomach	0.962542	ENSG00000290199	intron_22_24268707_24315957	ENSG00000290199.1	0.779323
intron_13_112489697_112499045	0.445588	Lung	0.962546	TUBGCP3	intron_13_113144011_113153359	ENSG00000126216.15	0.762791
intron_21_45277142_45278103	0.44557	Lung	0.962546	POFUT2	intron_21_46697057_46698018	ENSG00000186866.17	0.762821
intron_21_45277773_45278103	0.44557	Lung	0.962546	POFUT2	intron_21_46697688_46698018	ENSG00000186866.17	-0.762821
intron_17_38810400_38810468	0.443846	Adipose_Visceral_Omentum	0.96255	CWC25	intron_17_36966653_36966721	ENSG00000273559.5	-0.765714
intron_12_93469355_93476954	0.426595	Pancreas	0.962554	MRPL42	intron_12_93863131_93870730	ENSG00000198015.14	-0.795031
intron_1_207889621_207897493	0.426688	Pancreas	0.962562	CD34	intron_1_208062966_208070838	ENSG00000174059.17	0.794872
intron_1_54216344_54225125	0.426731	Pancreas	0.962562	MRPL37	intron_1_54682017_54690798	ENSG00000116221.15	0.794799
intron_22_46912188_46974290	0.426759	Pancreas	0.962562	TBC1D22A	intron_22_47308084_47370186	ENSG00000054611.14	-0.794749
intron_4_94586444_94586989	0.426745	Pancreas	0.962562	PDLIM5	intron_4_95507595_95508140	ENSG00000163110.15	0.794773
intron_16_58560362_58574609	0.460873	Cells_EBV-transformed_lymphocytes	0.962564	CNOT1	intron_16_58594266_58608513	ENSG00000125107.19	0.73741
intron_10_101608937_101609367	0.415281	Heart_Atrial_Appendage	0.962565	DPCD	intron_10_103368694_103369124	ENSG00000166171.13	0.814636
intron_10_127061776_127106231	0.421912	Heart_Atrial_Appendage	0.962565	DOCK1	intron_10_128860040_128904495	ENSG00000150760.13	0.803109
intron_10_13616553_13630260	0.417849	Heart_Atrial_Appendage	0.962565	PRPF18	intron_10_13658553_13672260	ENSG00000165630.15	-0.810158
intron_10_26763960_26765218	0.421377	Heart_Atrial_Appendage	0.962565	ABI1	intron_10_27052889_27054147	ENSG00000136754.18	-0.804035
intron_10_27215641_27219723	0.410411	Heart_Atrial_Appendage	0.962565	ACBD5	intron_10_27504570_27508652	ENSG00000107897.20	0.823171
intron_10_44984113_44984813	0.418214	Heart_Atrial_Appendage	0.962565	RASSF4	intron_10_45479561_45480261	ENSG00000107551.21	0.809524
intron_10_68737889_68740629	0.41424	Heart_Atrial_Appendage	0.962565	CCAR1	intron_10_70497646_70500386	ENSG00000060339.14	-0.816456
intron_10_75210938_75211134	0.410876	Heart_Atrial_Appendage	0.962565	VDAC2	intron_10_76970696_76970892	ENSG00000165637.14	-0.822352
intron_10_87814612_87817795	0.411823	Heart_Atrial_Appendage	0.962565	ATAD1	intron_10_89574369_89577552	ENSG00000138138.14	-0.82069
intron_10_87814612_87818167	0.411823	Heart_Atrial_Appendage	0.962565	ATAD1	intron_10_89574369_89577924	ENSG00000138138.14	0.82069
intron_10_92456431_92461191	0.421157	Heart_Atrial_Appendage	0.962565	IDE	intron_10_94216188_94220948	ENSG00000119912.18	-0.804416
intron_10_92834824_92893349	0.415319	Heart_Atrial_Appendage	0.962565	EXOC6	intron_10_94594581_94653106	ENSG00000138190.17	-0.81457
intron_10_95684624_95685556	0.415284	Heart_Atrial_Appendage	0.962565	TCTN3	intron_10_97444381_97445313	ENSG00000119977.22	-0.81463
intron_10_95685636_95686495	0.41845	Heart_Atrial_Appendage	0.962565	TCTN3	intron_10_97445393_97446252	ENSG00000119977.22	-0.809113
intron_10_97481042_97498273	0.411292	Heart_Atrial_Appendage	0.962565	MMS19	intron_10_99240799_99258030	ENSG00000155229.21	-0.821622
intron_10_98410958_98415009	0.410966	Heart_Atrial_Appendage	0.962565	HPS1	intron_10_100170715_100174766	ENSG00000107521.21	0.822195
intron_10_98410958_98415009	0.410966	Heart_Atrial_Appendage	0.962565	PYROXD2	intron_10_100170715_100174766	ENSG00000119943.13	0.822195
intron_11_107650403_107650885	0.412428	Heart_Atrial_Appendage	0.962565	ELMOD1	intron_11_107521129_107521611	ENSG00000110675.13	0.819629
intron_11_117186223_117186584	0.418358	Heart_Atrial_Appendage	0.962565	SIDT2	intron_11_117056939_117057300	ENSG00000149577.16	-0.809273
intron_11_117186636_117186990	0.418358	Heart_Atrial_Appendage	0.962565	SIDT2	intron_11_117057352_117057706	ENSG00000149577.16	0.809273
intron_11_117223308_117224078	0.418514	Heart_Atrial_Appendage	0.962565	PCSK7	intron_11_117094024_117094794	ENSG00000160613.15	-0.809003
intron_11_120407823_120409394	0.410459	Heart_Atrial_Appendage	0.962565	ARHGEF12	intron_11_120278532_120280103	ENSG00000196914.9	0.823086
intron_11_122028845_122033314	0.418372	Heart_Atrial_Appendage	0.962565	MIR100HG	intron_11_121899553_121904022	ENSG00000255248.11	-0.809249
intron_11_122028845_122064180	0.418372	Heart_Atrial_Appendage	0.962565	MIR100HG	intron_11_121899553_121934888	ENSG00000255248.11	0.809249
intron_11_126273454_126274927	0.413887	Heart_Atrial_Appendage	0.962565	FOXRED1	intron_11_126143349_126144822	ENSG00000110074.12	0.817073
intron_11_130906721_130907953	0.417953	Heart_Atrial_Appendage	0.962565	SNX19	intron_11_130776616_130777848	ENSG00000120451.11	-0.809978
intron_11_19155929_19158940	0.421284	Heart_Atrial_Appendage	0.962565	ZDHHC13	intron_11_19177476_19180487	ENSG00000177054.14	0.804196
intron_11_213418_214206	0.417034	Heart_Atrial_Appendage	0.962565	RIC8A	intron_11_213418_214206	ENSG00000177963.15	-0.811578
intron_11_216718_218778	0.417566	Heart_Atrial_Appendage	0.962565	SIRT3	intron_11_216718_218778	ENSG00000142082.15	0.810651
intron_11_219041_224078	0.417566	Heart_Atrial_Appendage	0.962565	SIRT3	intron_11_219041_224078	ENSG00000142082.15	-0.810651
intron_11_31370859_31414811	0.419584	Heart_Atrial_Appendage	0.962565	DNAJC24	intron_11_31392406_31436358	ENSG00000170946.15	-0.807143
intron_11_44605182_44605355	0.412216	Heart_Atrial_Appendage	0.962565	CD82	intron_11_44626732_44626905	ENSG00000085117.12	0.82
intron_11_45936569_45945840	0.415178	Heart_Atrial_Appendage	0.962565	PHF21A	intron_11_45958120_45967391	ENSG00000135365.17	0.814815
intron_11_45938312_45945840	0.417302	Heart_Atrial_Appendage	0.962565	PHF21A	intron_11_45959863_45967391	ENSG00000135365.17	-0.811111
intron_11_47285194_47285451	0.417891	Heart_Atrial_Appendage	0.962565	MADD	intron_11_47306745_47307002	ENSG00000110514.20	0.810086
intron_11_57426389_57426588	0.418721	Heart_Atrial_Appendage	0.962565	SLC43A3	intron_11_57193862_57194061	ENSG00000134802.18	0.808642
intron_11_64224717_64224801	0.420707	Heart_Atrial_Appendage	0.962565	TRPT1	intron_11_63992189_63992273	ENSG00000149743.14	-0.805195
intron_11_64225580_64225786	0.420707	Heart_Atrial_Appendage	0.962565	TRPT1	intron_11_63993052_63993258	ENSG00000149743.14	0.805195
intron_11_64225580_64226050	0.420707	Heart_Atrial_Appendage	0.962565	TRPT1	intron_11_63993052_63993522	ENSG00000149743.14	-0.805195
intron_11_64225869_64226050	0.420707	Heart_Atrial_Appendage	0.962565	TRPT1	intron_11_63993341_63993522	ENSG00000149743.14	0.805195
intron_11_64902386_64902516	0.420017	Heart_Atrial_Appendage	0.962565	ATG2A	intron_11_64669858_64669988	ENSG00000110046.13	0.806391
intron_11_66216775_66217506	0.421514	Heart_Atrial_Appendage	0.962565	PACS1	intron_11_65984246_65984977	ENSG00000175115.13	-0.803797
intron_11_66216775_66219746	0.421514	Heart_Atrial_Appendage	0.962565	PACS1	intron_11_65984246_65987217	ENSG00000175115.13	0.803797
intron_11_68785010_68793315	0.421967	Heart_Atrial_Appendage	0.962565	CPT1A	intron_11_68552478_68560783	ENSG00000110090.13	0.803013
intron_11_8140193_8153375	0.416866	Heart_Atrial_Appendage	0.962565	RIC3	intron_11_8161740_8174922	ENSG00000166405.16	0.811871
intron_11_8140193_8168866	0.410984	Heart_Atrial_Appendage	0.962565	RIC3	intron_11_8161740_8190413	ENSG00000166405.16	-0.822163
intron_11_833022_834530	0.4148	Heart_Atrial_Appendage	0.962565	CD151	intron_11_833022_834530	ENSG00000177697.19	-0.815476
intron_11_833026_836063	0.4148	Heart_Atrial_Appendage	0.962565	CD151	intron_11_833026_836063	ENSG00000177697.19	-0.815476
intron_12_101877920_101897863	0.409621	Heart_Atrial_Appendage	0.962565	DRAM1	intron_12_102271698_102291641	ENSG00000136048.14	-0.824561
intron_12_105052931_105058073	0.417025	Heart_Atrial_Appendage	0.962565	ALDH1L2	intron_12_105446709_105451851	ENSG00000136010.14	0.811594
intron_12_109131426_109139397	0.418797	Heart_Atrial_Appendage	0.962565	ACACB	intron_12_109569231_109577202	ENSG00000076555.16	0.808511
intron_12_109247703_109249984	0.410555	Heart_Atrial_Appendage	0.962565	ACACB	intron_12_109685508_109687789	ENSG00000076555.16	0.822917
intron_12_118403517_118411073	0.413632	Heart_Atrial_Appendage	0.962565	SUDS3	intron_12_118841322_118848878	ENSG00000111707.12	0.817518
intron_12_121232676_121232997	0.418407	Heart_Atrial_Appendage	0.962565	P2RX4	intron_12_121670479_121670800	ENSG00000135124.16	0.809187
intron_12_122857215_122858102	0.420217	Heart_Atrial_Appendage	0.962565	HIP1R	intron_12_123341762_123342649	ENSG00000130787.14	-0.806045
intron_12_132090943_132103997	0.420197	Heart_Atrial_Appendage	0.962565	ENSG00000291171	intron_12_132575488_132588542	ENSG00000291171.1	-0.80608
intron_12_132572622_132574319	0.420707	Heart_Atrial_Appendage	0.962565	FBRSL1	intron_12_133149208_133150905	ENSG00000112787.14	0.805195
intron_12_25245395_25250751	0.409802	Heart_Atrial_Appendage	0.962565	KRAS	intron_12_25398329_25403685	ENSG00000133703.14	-0.824242
intron_12_2827299_2827625	0.413748	Heart_Atrial_Appendage	0.962565	NRIP2	intron_12_2936465_2936791	ENSG00000053702.15	-0.817316
intron_12_30753559_30754681	0.421529	Heart_Atrial_Appendage	0.962565	CAPRIN2	intron_12_30906493_30907615	ENSG00000110888.19	0.803772
intron_12_50192564_50195830	0.413927	Heart_Atrial_Appendage	0.962565	LIMA1	intron_12_50586347_50589613	ENSG00000050405.14	-0.817002
intron_12_51985348_51991863	0.413253	Heart_Atrial_Appendage	0.962565	ACVR1B	intron_12_52379132_52385647	ENSG00000135503.13	0.818182
intron_12_57467497_57467994	0.41537	Heart_Atrial_Appendage	0.962565	GLI1	intron_12_57861280_57861777	ENSG00000111087.10	0.81448
intron_12_57468224_57469431	0.41537	Heart_Atrial_Appendage	0.962565	GLI1	intron_12_57862007_57863214	ENSG00000111087.10	0.81448
intron_12_65308655_65326826	0.421284	Heart_Atrial_Appendage	0.962565	MSRB3	intron_12_65702435_65720606	ENSG00000174099.12	0.804196
intron_12_6833644_6833742	0.417814	Heart_Atrial_Appendage	0.962565	P3H3	intron_12_6942808_6942906	ENSG00000110811.20	-0.810219
intron_12_6833644_6833744	0.413632	Heart_Atrial_Appendage	0.962565	P3H3	intron_12_6942808_6942908	ENSG00000110811.20	0.817518
intron_12_6833644_6833746	0.417814	Heart_Atrial_Appendage	0.962565	P3H3	intron_12_6942808_6942910	ENSG00000110811.20	0.810219
intron_12_6838033_6839000	0.416703	Heart_Atrial_Appendage	0.962565	P3H3	intron_12_6947197_6948164	ENSG00000110811.20	0.812154
intron_12_68759239_68760040	0.421864	Heart_Atrial_Appendage	0.962565	SLC35E3	intron_12_69153019_69153820	ENSG00000175782.11	0.803191
intron_12_95256622_95257150	0.42125	Heart_Atrial_Appendage	0.962565	VEZT	intron_12_95650398_95650926	ENSG00000028203.19	-0.804255
intron_13_114235132_114236645	0.411083	Heart_Atrial_Appendage	0.962565	CDC16	intron_13_115000607_115002120	ENSG00000130177.16	0.82199
intron_13_114236699_114236799	0.415545	Heart_Atrial_Appendage	0.962565	CDC16	intron_13_115002174_115002274	ENSG00000130177.16	0.814175
intron_13_114257230_114259335	0.419405	Heart_Atrial_Appendage	0.962565	CDC16	intron_13_115022705_115024810	ENSG00000130177.16	-0.807453
intron_13_41362159_41362731	0.419584	Heart_Atrial_Appendage	0.962565	NAA16	intron_13_41936295_41936867	ENSG00000172766.19	-0.807143
intron_13_72917166_72931165	0.413604	Heart_Atrial_Appendage	0.962565	PIBF1	intron_13_73491304_73505303	ENSG00000083535.16	0.817568
intron_13_75530266_75537382	0.412349	Heart_Atrial_Appendage	0.962565	COMMD6	intron_13_76104402_76111518	ENSG00000188243.14	0.819767
intron_13_75530266_75537499	0.412349	Heart_Atrial_Appendage	0.962565	COMMD6	intron_13_76104402_76111635	ENSG00000188243.14	0.819767
intron_13_75530266_75537664	0.412349	Heart_Atrial_Appendage	0.962565	COMMD6	intron_13_76104402_76111800	ENSG00000188243.14	-0.819767
intron_14_20313801_20316227	0.422021	Heart_Atrial_Appendage	0.962565	CCNB1IP1	intron_14_20781960_20784386	ENSG00000100814.18	-0.80292
intron_14_31114059_31114286	0.414206	Heart_Atrial_Appendage	0.962565	HECTD1	intron_14_31583265_31583492	ENSG00000092148.14	-0.816514
intron_14_63539692_63542779	0.412216	Heart_Atrial_Appendage	0.962565	PPP2R5E	intron_14_64006410_64009497	ENSG00000154001.14	-0.82
intron_14_64516751_64521487	0.414528	Heart_Atrial_Appendage	0.962565	ZBTB1	intron_14_64983469_64988205	ENSG00000126804.14	0.815951
intron_14_99406590_99412951	0.414399	Heart_Atrial_Appendage	0.962565	SETD3	intron_14_99872927_99879288	ENSG00000183576.13	0.816176
intron_14_99481614_99492626	0.414399	Heart_Atrial_Appendage	0.962565	CCNK	intron_14_99947951_99958963	ENSG00000090061.17	-0.816176
intron_15_41475819_41476446	0.41988	Heart_Atrial_Appendage	0.962565	RTF1	intron_15_41768017_41768644	ENSG00000137815.15	-0.80663
intron_15_45362221_45363900	0.413604	Heart_Atrial_Appendage	0.962565	GATM	intron_15_45654419_45656098	ENSG00000171766.17	0.817568
intron_15_49239367_49283566	0.420802	Heart_Atrial_Appendage	0.962565	GALK2	intron_15_49531564_49575763	ENSG00000156958.15	0.805031
intron_15_58246302_58279174	0.412877	Heart_Atrial_Appendage	0.962565	ALDH1A2	intron_15_58538501_58571373	ENSG00000128918.15	0.818841
intron_15_62717689_62719767	0.413253	Heart_Atrial_Appendage	0.962565	TLN2	intron_15_63009888_63011966	ENSG00000171914.17	0.818182
intron_15_66704075_66711668	0.418046	Heart_Atrial_Appendage	0.962565	SMAD6	intron_15_66996413_67004006	ENSG00000137834.15	0.809816
intron_15_75043536_75044386	0.417867	Heart_Atrial_Appendage	0.962565	PPCDC	intron_15_75335877_75336727	ENSG00000138621.12	-0.810127
intron_15_77477630_77478295	0.42199	Heart_Atrial_Appendage	0.962565	HMG20A	intron_15_77769972_77770637	ENSG00000140382.15	0.802974
intron_15_78542219_78542483	0.419584	Heart_Atrial_Appendage	0.962565	PSMA4	intron_15_78834561_78834825	ENSG00000041357.16	-0.807143
intron_15_78542645_78544190	0.419584	Heart_Atrial_Appendage	0.962565	PSMA4	intron_15_78834987_78836532	ENSG00000041357.16	0.807143
intron_15_80173144_80175016	0.418214	Heart_Atrial_Appendage	0.962565	FAH	intron_15_80465486_80467358	ENSG00000103876.14	0.809524
intron_15_81259880_81265659	0.414528	Heart_Atrial_Appendage	0.962565	IL16	intron_15_81552221_81558000	ENSG00000172349.19	-0.815951
intron_16_119255_138150	0.419535	Heart_Atrial_Appendage	0.962565	NPRL3	intron_16_169254_188149	ENSG00000103148.17	-0.807229
intron_16_14447081_14482638	0.415672	Heart_Atrial_Appendage	0.962565	PARN	intron_16_14540938_14576495	ENSG00000140694.18	0.813953
intron_16_15694256_15696709	0.415873	Heart_Atrial_Appendage	0.962565	NDE1	intron_16_15788113_15790566	ENSG00000072864.16	-0.813602
intron_16_23389086_23391962	0.412584	Heart_Atrial_Appendage	0.962565	COG7	intron_16_23400407_23403283	ENSG00000168434.13	0.819355
intron_16_23389086_23392380	0.412584	Heart_Atrial_Appendage	0.962565	COG7	intron_16_23400407_23403701	ENSG00000168434.13	-0.819355
intron_16_29911173_29911815	0.421196	Heart_Atrial_Appendage	0.962565	KCTD13	intron_16_29922494_29923136	ENSG00000174943.11	0.804348
intron_16_29911557_29911815	0.421196	Heart_Atrial_Appendage	0.962565	KCTD13	intron_16_29922878_29923136	ENSG00000174943.11	-0.804348
intron_16_3447620_3448471	0.411522	Heart_Atrial_Appendage	0.962565	NAA60	intron_16_3497620_3498471	ENSG00000122390.19	-0.821217
intron_16_66392383_66396059	0.414183	Heart_Atrial_Appendage	0.962565	CDH5	intron_16_66426286_66429962	ENSG00000179776.19	-0.816555
intron_16_70035768_70036432	0.422021	Heart_Atrial_Appendage	0.962565	ENSG00000290709	intron_16_70069671_70070335	ENSG00000290709.1	-0.80292
intron_16_71767885_71769623	0.421814	Heart_Atrial_Appendage	0.962565	AP1G1	intron_16_71801788_71803526	ENSG00000166747.13	-0.803279
intron_16_75406698_75411825	0.412667	Heart_Atrial_Appendage	0.962565	CFDP1	intron_16_75440596_75445723	ENSG00000153774.9	-0.819209
intron_16_81042480_81043161	0.419895	Heart_Atrial_Appendage	0.962565	ATMIN	intron_16_81076085_81076766	ENSG00000166454.10	-0.806604
intron_16_84081908_84087358	0.416141	Heart_Atrial_Appendage	0.962565	MBTPS1	intron_16_84115513_84120963	ENSG00000140943.18	-0.813135
intron_16_8639162_8641131	0.419695	Heart_Atrial_Appendage	0.962565	METTL22	intron_16_8733019_8734988	ENSG00000067365.15	0.80695
intron_16_8639676_8641131	0.419695	Heart_Atrial_Appendage	0.962565	METTL22	intron_16_8733533_8734988	ENSG00000067365.15	-0.80695
intron_16_979110_979601	0.421083	Heart_Atrial_Appendage	0.962565	CEROX1	intron_16_1029110_1029601	ENSG00000260807.7	0.804543
intron_17_12994884_12994963	0.412869	Heart_Atrial_Appendage	0.962565	ELAC2	intron_17_12898201_12898280	ENSG00000006744.19	-0.818855
intron_17_2085901_2172658	0.415246	Heart_Atrial_Appendage	0.962565	SMG6	intron_17_1989195_2075952	ENSG00000070366.14	-0.814696
intron_17_28628559_28631479	0.416213	Heart_Atrial_Appendage	0.962565	BLTP2	intron_17_26955577_26958497	ENSG00000007202.15	-0.813008
intron_17_28686789_28687088	0.42089	Heart_Atrial_Appendage	0.962565	SUPT6H	intron_17_27013807_27014106	ENSG00000109111.15	-0.804878
intron_17_28716061_28716903	0.416213	Heart_Atrial_Appendage	0.962565	RAB34	intron_17_27043079_27043921	ENSG00000109113.20	0.813008
intron_17_28717425_28718122	0.420449	Heart_Atrial_Appendage	0.962565	RAB34	intron_17_27044443_27045140	ENSG00000109113.20	0.805642
intron_17_35147910_35148261	0.412905	Heart_Atrial_Appendage	0.962565	UNC45B	intron_17_33474929_33475280	ENSG00000141161.12	-0.818792
intron_17_39719834_39723319	0.419002	Heart_Atrial_Appendage	0.962565	ERBB2	intron_17_37876087_37879572	ENSG00000141736.14	0.808153
intron_17_43814361_43816038	0.412628	Heart_Atrial_Appendage	0.962565	MPP3	intron_17_41891729_41893406	ENSG00000161647.19	0.819277
intron_17_44212454_44212819	0.420705	Heart_Atrial_Appendage	0.962565	UBTF	intron_17_42289822_42290187	ENSG00000108312.16	-0.805198
intron_17_45406083_45410232	0.419944	Heart_Atrial_Appendage	0.962565	ARHGAP27	intron_17_43483449_43487598	ENSG00000159314.13	0.806519
intron_17_48848455_48849252	0.418065	Heart_Atrial_Appendage	0.962565	CALCOCO2	intron_17_46925817_46926614	ENSG00000136436.15	-0.809783
intron_17_48848455_48851089	0.418065	Heart_Atrial_Appendage	0.962565	CALCOCO2	intron_17_46925817_46928451	ENSG00000136436.15	0.809783
intron_17_56942123_56946442	0.416231	Heart_Atrial_Appendage	0.962565	COIL	intron_17_55019484_55023803	ENSG00000121058.5	0.812977
intron_17_64514358_64516723	0.418299	Heart_Atrial_Appendage	0.962565	CEP95	intron_17_62510476_62512841	ENSG00000258890.8	0.809375
intron_17_6612148_6620788	0.411597	Heart_Atrial_Appendage	0.962565	KIAA0753	intron_17_6515468_6524108	ENSG00000198920.11	0.821086
intron_17_79083123_79083482	0.419338	Heart_Atrial_Appendage	0.962565	ENGASE	intron_17_77079205_77079564	ENSG00000167280.17	-0.807571
intron_17_8229446_8229891	0.414572	Heart_Atrial_Appendage	0.962565	CTC1	intron_17_8132764_8133209	ENSG00000178971.17	0.815875
intron_18_12836891_12859164	0.414722	Heart_Atrial_Appendage	0.962565	PTPN2	intron_18_12836890_12859163	ENSG00000175354.20	0.815612
intron_18_23479424_23481172	0.412403	Heart_Atrial_Appendage	0.962565	RIOK3	intron_18_21059388_21061136	ENSG00000101782.15	-0.819672
intron_18_61606654_61606851	0.415033	Heart_Atrial_Appendage	0.962565	ENSG00000267279	intron_18_59273887_59274084	ENSG00000267279.3	0.815068
intron_18_79126375_79143802	0.41832	Heart_Atrial_Appendage	0.962565	ATP9B	intron_18_76886375_76903802	ENSG00000166377.21	-0.809339
intron_18_9570683_9577064	0.418797	Heart_Atrial_Appendage	0.962565	PPP4R1	intron_18_9570681_9577062	ENSG00000154845.16	-0.808511
intron_18_9937066_9944924	0.422021	Heart_Atrial_Appendage	0.962565	VAPA	intron_18_9937063_9944921	ENSG00000101558.14	-0.80292
intron_18_9937066_9950395	0.422021	Heart_Atrial_Appendage	0.962565	VAPA	intron_18_9937063_9950392	ENSG00000101558.14	0.80292
intron_19_11447618_11447693	0.416362	Heart_Atrial_Appendage	0.962565	PRKCSH	intron_19_11558433_11558508	ENSG00000130175.10	-0.812749
intron_19_11447618_11447723	0.416362	Heart_Atrial_Appendage	0.962565	PRKCSH	intron_19_11558433_11558538	ENSG00000130175.10	-0.812749
intron_19_12705599_12705682	0.413608	Heart_Atrial_Appendage	0.962565	TNPO2	intron_19_12816413_12816496	ENSG00000105576.16	-0.817561
intron_19_12705768_12706010	0.413608	Heart_Atrial_Appendage	0.962565	TNPO2	intron_19_12816582_12816824	ENSG00000105576.16	0.817561
intron_19_12711613_12714821	0.420921	Heart_Atrial_Appendage	0.962565	TNPO2	intron_19_12822427_12825635	ENSG00000105576.16	0.804825
intron_19_17276909_17278845	0.415573	Heart_Atrial_Appendage	0.962565	BABAM1	intron_19_17387718_17389654	ENSG00000105393.16	0.814126
intron_19_19635569_19636707	0.419488	Heart_Atrial_Appendage	0.962565	GMIP	intron_19_19746378_19747516	ENSG00000089639.11	-0.807309
intron_19_2324196_2328387	0.41295	Heart_Atrial_Appendage	0.962565	LSM7	intron_19_2324195_2328386	ENSG00000130332.15	0.818713
intron_19_23272719_23274076	0.415048	Heart_Atrial_Appendage	0.962565	ENSG00000284428	intron_19_23455521_23456878	ENSG00000284428.1	0.815043
intron_19_35132042_35133318	0.416047	Heart_Atrial_Appendage	0.962565	LGI4	intron_19_35622946_35624222	ENSG00000153902.14	-0.813298
intron_19_39335531_39335974	0.412628	Heart_Atrial_Appendage	0.962565	GMFG	intron_19_39826171_39826614	ENSG00000130755.13	0.819277
intron_19_43561020_43574910	0.417134	Heart_Atrial_Appendage	0.962565	XRCC1	intron_19_44065172_44079062	ENSG00000073050.12	0.811404
intron_19_44891689_44892393	0.413104	Heart_Atrial_Appendage	0.962565	TOMM40	intron_19_45394946_45395650	ENSG00000130204.13	0.818444
intron_19_44905923_44906602	0.414849	Heart_Atrial_Appendage	0.962565	APOE	intron_19_45409180_45409859	ENSG00000130203.10	-0.81539
intron_19_45079377_45079907	0.416739	Heart_Atrial_Appendage	0.962565	GEMIN7	intron_19_45582635_45583165	ENSG00000142252.11	-0.812092
intron_19_45523695_45523844	0.412547	Heart_Atrial_Appendage	0.962565	VASP	intron_19_46026953_46027102	ENSG00000125753.15	0.81942
intron_19_47130858_47143494	0.414313	Heart_Atrial_Appendage	0.962565	SAE1	intron_19_47634115_47646751	ENSG00000142230.13	0.816327
intron_19_47131028_47143494	0.414313	Heart_Atrial_Appendage	0.962565	SAE1	intron_19_47634285_47646751	ENSG00000142230.13	-0.816327
intron_19_47131112_47143494	0.414313	Heart_Atrial_Appendage	0.962565	SAE1	intron_19_47634369_47646751	ENSG00000142230.13	0.816327
intron_19_49680238_49680487	0.418348	Heart_Atrial_Appendage	0.962565	PRMT1	intron_19_50183495_50183744	ENSG00000126457.22	0.809291
intron_19_49680253_49680487	0.418348	Heart_Atrial_Appendage	0.962565	PRMT1	intron_19_50183510_50183744	ENSG00000126457.22	0.809291
intron_19_49866445_49867054	0.413723	Heart_Atrial_Appendage	0.962565	PNKP	intron_19_50369702_50370311	ENSG00000039650.12	0.81736
intron_19_51719895_51723925	0.421196	Heart_Atrial_Appendage	0.962565	HAS1	intron_19_52223148_52227178	ENSG00000105509.11	0.804348
intron_19_5587399_5587701	0.413592	Heart_Atrial_Appendage	0.962565	SAFB2	intron_19_5587410_5587712	ENSG00000130254.12	0.81759
intron_19_57397174_57398430	0.422021	Heart_Atrial_Appendage	0.962565	ZNF548	intron_19_57908542_57909798	ENSG00000188785.12	-0.80292
intron_19_57604406_57605686	0.418214	Heart_Atrial_Appendage	0.962565	ZNF530	intron_19_58115774_58117054	ENSG00000183647.11	-0.809524
intron_19_57633436_57634023	0.418056	Heart_Atrial_Appendage	0.962565	ZNF211	intron_19_58144804_58145391	ENSG00000121417.14	-0.809798
intron_1_103555109_103565435	0.416274	Heart_Atrial_Appendage	0.962565	AMY2B	intron_1_104097731_104108057	ENSG00000240038.7	-0.812903
intron_1_150510182_150510876	0.412877	Heart_Atrial_Appendage	0.962565	ECM1	intron_1_150482658_150483352	ENSG00000143369.15	-0.818841
intron_1_153544809_153545470	0.421902	Heart_Atrial_Appendage	0.962565	S100A4	intron_1_153517285_153517946	ENSG00000196154.12	-0.803125
intron_1_153545518_153545753	0.421902	Heart_Atrial_Appendage	0.962565	S100A4	intron_1_153517994_153518229	ENSG00000196154.12	-0.803125
intron_1_154213946_154214457	0.412241	Heart_Atrial_Appendage	0.962565	C1orf43	intron_1_154186422_154186933	ENSG00000143612.21	0.819957
intron_1_156263570_156265781	0.416027	Heart_Atrial_Appendage	0.962565	SMG5	intron_1_156233361_156235572	ENSG00000198952.8	-0.813333
intron_1_16996496_16997020	0.411875	Heart_Atrial_Appendage	0.962565	ATP13A2	intron_1_17322991_17323515	ENSG00000159363.19	0.820598
intron_1_186388548_186389588	0.410464	Heart_Atrial_Appendage	0.962565	ODR4	intron_1_186357680_186358720	ENSG00000157181.16	-0.823077
intron_1_19978911_19979580	0.417506	Heart_Atrial_Appendage	0.962565	PLA2G2A	intron_1_20305404_20306073	ENSG00000188257.12	-0.810755
intron_1_201372155_201373214	0.421496	Heart_Atrial_Appendage	0.962565	ENSG00000286600	intron_1_201341283_201342342	ENSG00000286600.1	-0.803828
intron_1_201372155_201373214	0.421496	Heart_Atrial_Appendage	0.962565	TNNT2	intron_1_201341283_201342342	ENSG00000118194.21	-0.803828
intron_1_212333598_212342188	0.410867	Heart_Atrial_Appendage	0.962565	PPP2R5A	intron_1_212506940_212515530	ENSG00000066027.12	0.822368
intron_1_230687132_230688071	0.412717	Heart_Atrial_Appendage	0.962565	COG2	intron_1_230822878_230823817	ENSG00000135775.14	-0.819121
intron_1_236249967_236252050	0.418996	Heart_Atrial_Appendage	0.962565	ERO1B	intron_1_236413267_236415350	ENSG00000086619.15	0.808165
intron_1_25823323_25823644	0.411273	Heart_Atrial_Appendage	0.962565	MTFR1L	intron_1_26149814_26150135	ENSG00000117640.18	0.821656
intron_1_3635294_3635944	0.416842	Heart_Atrial_Appendage	0.962565	WRAP73	intron_1_3551858_3552508	ENSG00000116213.16	0.811912
intron_1_3826744_3829266	0.416785	Heart_Atrial_Appendage	0.962565	CEP104	intron_1_3743308_3745830	ENSG00000116198.14	-0.812011
intron_1_41037541_41041311	0.410411	Heart_Atrial_Appendage	0.962565	SCMH1	intron_1_41503213_41506983	ENSG00000010803.17	0.823171
intron_1_41037541_41046407	0.410411	Heart_Atrial_Appendage	0.962565	SCMH1	intron_1_41503213_41512079	ENSG00000010803.17	-0.823171
intron_1_44632208_44632343	0.411952	Heart_Atrial_Appendage	0.962565	RNF220	intron_1_45097880_45098015	ENSG00000187147.18	-0.820463
intron_1_44632212_44632343	0.411952	Heart_Atrial_Appendage	0.962565	RNF220	intron_1_45097884_45098015	ENSG00000187147.18	0.820463
intron_1_45600457_45602255	0.417352	Heart_Atrial_Appendage	0.962565	NASP	intron_1_46066129_46067927	ENSG00000132780.17	0.811023
intron_1_51447105_51448046	0.414376	Heart_Atrial_Appendage	0.962565	EPS15	intron_1_51912777_51913718	ENSG00000085832.18	0.816216
intron_1_52602547_52606684	0.418227	Heart_Atrial_Appendage	0.962565	GPX7	intron_1_53068219_53072356	ENSG00000116157.6	-0.8095
intron_1_70181209_70184785	0.416987	Heart_Atrial_Appendage	0.962565	LRRC40	intron_1_70646892_70650468	ENSG00000066557.6	-0.811659
intron_1_70205780_70221615	0.415539	Heart_Atrial_Appendage	0.962565	SRSF11	intron_1_70671463_70687298	ENSG00000116754.14	0.814185
intron_1_74540313_74543906	0.413403	Heart_Atrial_Appendage	0.962565	FPGT-TNNI3K	intron_1_75005997_75009590	ENSG00000259030.8	0.817919
intron_1_74540313_74543906	0.413403	Heart_Atrial_Appendage	0.962565	TNNI3K	intron_1_75005997_75009590	ENSG00000116783.15	0.817919
intron_20_13587370_13616857	0.41743	Heart_Atrial_Appendage	0.962565	TASP1	intron_20_13568017_13597504	ENSG00000089123.16	-0.810888
intron_20_1371147_1372076	0.41067	Heart_Atrial_Appendage	0.962565	FKBP1A	intron_20_1351791_1352720	ENSG00000088832.18	-0.822715
intron_20_1446149_1452493	0.411807	Heart_Atrial_Appendage	0.962565	NSFL1C	intron_20_1426794_1433138	ENSG00000088833.18	-0.820717
intron_20_18507972_18510822	0.414558	Heart_Atrial_Appendage	0.962565	SEC23B	intron_20_18488616_18491466	ENSG00000101310.17	0.8159
intron_20_18507990_18510822	0.409787	Heart_Atrial_Appendage	0.962565	SEC23B	intron_20_18488634_18491466	ENSG00000101310.17	-0.824268
intron_20_3218632_3221841	0.413823	Heart_Atrial_Appendage	0.962565	ITPA	intron_20_3199278_3202487	ENSG00000125877.13	0.817184
intron_20_34850197_34851231	0.411513	Heart_Atrial_Appendage	0.962565	GGT7	intron_20_33438000_33439034	ENSG00000131067.17	0.821234
intron_20_35016139_35021190	0.416927	Heart_Atrial_Appendage	0.962565	TRPC4AP	intron_20_33603942_33608993	ENSG00000100991.12	0.811765
intron_20_44215003_44224821	0.420311	Heart_Atrial_Appendage	0.962565	OSER1-DT	intron_20_42843643_42853461	ENSG00000223891.7	-0.805882
intron_20_49159146_49174195	0.419982	Heart_Atrial_Appendage	0.962565	STAU1	intron_20_47775683_47790732	ENSG00000124214.21	0.806452
intron_20_62279339_62281058	0.412716	Heart_Atrial_Appendage	0.962565	OSBPL2	intron_20_60854395_60856114	ENSG00000130703.17	0.819123
intron_20_62280122_62281058	0.412701	Heart_Atrial_Appendage	0.962565	OSBPL2	intron_20_60855178_60856114	ENSG00000130703.17	-0.819149
intron_20_62311307_62311401	0.412134	Heart_Atrial_Appendage	0.962565	LAMA5	intron_20_60886363_60886457	ENSG00000130702.15	-0.820144
intron_21_44973265_44976680	0.41689	Heart_Atrial_Appendage	0.962565	SLX9	intron_21_46393180_46396595	ENSG00000160256.13	0.811828
intron_21_45278169_45282349	0.419757	Heart_Atrial_Appendage	0.962565	POFUT2	intron_21_46698084_46702264	ENSG00000186866.17	-0.806843
intron_22_24270983_24302195	0.414057	Heart_Atrial_Appendage	0.962565	SPECC1L	intron_22_24666951_24698163	ENSG00000100014.20	-0.816774
intron_22_29278216_29286923	0.416366	Heart_Atrial_Appendage	0.962565	EWSR1	intron_22_29674205_29682912	ENSG00000182944.18	0.812741
intron_22_43133486_43137081	0.41037	Heart_Atrial_Appendage	0.962565	MCAT	intron_22_43529492_43533087	ENSG00000100294.13	0.823242
intron_22_45740538_45806959	0.420856	Heart_Atrial_Appendage	0.962565	ATXN10	intron_22_46136418_46202839	ENSG00000130638.17	0.804937
intron_2_1504079_1516883	0.419311	Heart_Atrial_Appendage	0.962565	TPO	intron_2_1507851_1520655	ENSG00000115705.22	-0.807617
intron_2_169614724_169630774	0.422021	Heart_Atrial_Appendage	0.962565	PPIG	intron_2_170471234_170487284	ENSG00000138398.17	0.80292
intron_2_186636207_186637065	0.421366	Heart_Atrial_Appendage	0.962565	ITGAV	intron_2_187500934_187501792	ENSG00000138448.13	0.804054
intron_2_201276968_201284816	0.414621	Heart_Atrial_Appendage	0.962565	CASP8	intron_2_202141691_202149539	ENSG00000064012.24	0.815789
intron_2_208348023_208350024	0.416673	Heart_Atrial_Appendage	0.962565	PIKFYVE	intron_2_209212747_209214748	ENSG00000115020.17	-0.812207
intron_2_218672215_218672741	0.419028	Heart_Atrial_Appendage	0.962565	STK36	intron_2_219536938_219537464	ENSG00000163482.12	0.808108
intron_2_231191_234160	0.412752	Heart_Atrial_Appendage	0.962565	SH3YL1	intron_2_231191_234160	ENSG00000035115.22	0.819061
intron_2_231788732_231791733	0.411402	Heart_Atrial_Appendage	0.962565	COPS7B	intron_2_232653442_232656443	ENSG00000144524.18	0.821429
intron_2_231794351_231796106	0.414313	Heart_Atrial_Appendage	0.962565	COPS7B	intron_2_232659061_232660816	ENSG00000144524.18	-0.816327
intron_2_24161613_24164198	0.418563	Heart_Atrial_Appendage	0.962565	FAM228B	intron_2_24384483_24387068	ENSG00000219626.9	-0.808917
intron_2_27465882_27470928	0.417025	Heart_Atrial_Appendage	0.962565	IFT172	intron_2_27688749_27693795	ENSG00000138002.16	0.811594
intron_2_3532310_3533108	0.420867	Heart_Atrial_Appendage	0.962565	ENSG00000242282	intron_2_3579900_3580698	ENSG00000242282.6	-0.804918
intron_2_3532310_3533108	0.420867	Heart_Atrial_Appendage	0.962565	ENSG00000286905	intron_2_3579900_3580698	ENSG00000286905.1	-0.804918
intron_2_48530216_48580587	0.42082	Heart_Atrial_Appendage	0.962565	STON1	intron_2_48757355_48807726	ENSG00000243244.7	-0.805
intron_2_58226784_58229814	0.417066	Heart_Atrial_Appendage	0.962565	FANCL	intron_2_58453919_58456949	ENSG00000115392.13	-0.811522
intron_3_100568967_100576925	0.418355	Heart_Atrial_Appendage	0.962565	TMEM45A	intron_3_100287811_100295769	ENSG00000181458.10	-0.809278
intron_3_12603537_12604136	0.409602	Heart_Atrial_Appendage	0.962565	RAF1	intron_3_12645036_12645635	ENSG00000132155.14	-0.824594
intron_3_142165770_142170325	0.415178	Heart_Atrial_Appendage	0.962565	GK5	intron_3_141884612_141889167	ENSG00000175066.16	-0.814815
intron_3_158571391_158596862	0.416843	Heart_Atrial_Appendage	0.962565	MLF1	intron_3_158289180_158314651	ENSG00000178053.21	0.81191
intron_3_158592581_158596349	0.421326	Heart_Atrial_Appendage	0.962565	MLF1	intron_3_158310370_158314138	ENSG00000178053.21	0.804124
intron_3_158596423_158596862	0.421326	Heart_Atrial_Appendage	0.962565	MLF1	intron_3_158314212_158314651	ENSG00000178053.21	0.804124
intron_3_169116739_169121056	0.419471	Heart_Atrial_Appendage	0.962565	MECOM	intron_3_168834527_168838844	ENSG00000085276.19	-0.807339
intron_3_196728755_196730992	0.414621	Heart_Atrial_Appendage	0.962565	PIGX	intron_3_196455626_196457863	ENSG00000163964.18	0.815789
intron_3_196827333_196828319	0.420707	Heart_Atrial_Appendage	0.962565	PAK2	intron_3_196554204_196555190	ENSG00000180370.10	-0.805195
intron_3_28253765_28263291	0.41237	Heart_Atrial_Appendage	0.962565	CMC1	intron_3_28295256_28304782	ENSG00000187118.14	-0.819731
intron_3_3129188_3129919	0.413253	Heart_Atrial_Appendage	0.962565	TRNT1	intron_3_3170872_3171603	ENSG00000072756.18	-0.818182
intron_3_32452473_32454241	0.421196	Heart_Atrial_Appendage	0.962565	CMTM7	intron_3_32493965_32495733	ENSG00000153551.14	0.804348
intron_3_52523756_52523871	0.411454	Heart_Atrial_Appendage	0.962565	STAB1	intron_3_52557772_52557887	ENSG00000010327.10	0.821337
