## Supplementary material for "Genome-wide association studies of hospitalized influenza identify 4 risk loci and a relationship with COVID-19": Supp1_UKBB_GWAS.xlsx (part 110 of 164)

### Sheet: ST4 (continued)
sqtl_hg38	pvalue	tissue	FDR	hgnc_symbol	sqtl_hg19	ensemble_id	zscore
intron_3_75426599_75430832	0.419276	Heart_Atrial_Appendage	0.962565	FAM86DP	intron_3_75475750_75479983	ENSG00000291223.1	0.807678
intron_3_75430914_75432808	0.416907	Heart_Atrial_Appendage	0.962565	FAM86DP	intron_3_75480065_75481959	ENSG00000291223.1	0.811798
intron_3_75430914_75432808	0.416907	Heart_Atrial_Appendage	0.962565	FAM86DP	intron_3_75480065_75481959	ENSG00000244026.9	0.811798
intron_3_9389796_9390290	0.413457	Heart_Atrial_Appendage	0.962565	THUMPD3-AS1	intron_3_9431480_9431974	ENSG00000206573.11	0.817826
intron_4_119158151_119164211	0.411838	Heart_Atrial_Appendage	0.962565	MYOZ2	intron_4_120079306_120085366	ENSG00000172399.6	0.820663
intron_4_1312161_1315397	0.416061	Heart_Atrial_Appendage	0.962565	MAEA	intron_4_1305949_1309185	ENSG00000090316.16	0.813273
intron_4_1312238_1315397	0.416061	Heart_Atrial_Appendage	0.962565	MAEA	intron_4_1306026_1309185	ENSG00000090316.16	-0.813273
intron_4_150249684_150256020	0.414852	Heart_Atrial_Appendage	0.962565	DCLK2	intron_4_151170836_151177172	ENSG00000170390.16	-0.815385
intron_4_150321368_150325809	0.414175	Heart_Atrial_Appendage	0.962565	LRBA	intron_4_151242520_151246961	ENSG00000198589.15	0.816568
intron_4_168379830_168384612	0.417133	Heart_Atrial_Appendage	0.962565	DDX60L	intron_4_169300981_169305763	ENSG00000181381.15	-0.811405
intron_4_168925278_168926213	0.421309	Heart_Atrial_Appendage	0.962565	PALLD	intron_4_169846429_169847364	ENSG00000129116.20	-0.804152
intron_4_185651828_185652662	0.411844	Heart_Atrial_Appendage	0.962565	SORBS2	intron_4_186572982_186573816	ENSG00000154556.20	-0.820652
intron_4_1952231_1953324	0.41572	Heart_Atrial_Appendage	0.962565	NSD2	intron_4_1953958_1955051	ENSG00000109685.19	0.813869
intron_4_2354073_2364486	0.410664	Heart_Atrial_Appendage	0.962565	ZFYVE28	intron_4_2355800_2366213	ENSG00000159733.14	0.822726
intron_4_39045096_39075965	0.412929	Heart_Atrial_Appendage	0.962565	KLHL5	intron_4_39046716_39077585	ENSG00000109790.18	0.81875
intron_4_3951219_3953111	0.412563	Heart_Atrial_Appendage	0.962565	FAM86EP	intron_4_3952946_3954838	ENSG00000290374.1	-0.819392
intron_4_3951219_3953111	0.412563	Heart_Atrial_Appendage	0.962565	FAM86EP	intron_4_3952946_3954838	ENSG00000251669.7	-0.819392
intron_4_6864183_6871574	0.417181	Heart_Atrial_Appendage	0.962565	KIAA0232	intron_4_6865910_6873301	ENSG00000170871.12	-0.811321
intron_4_75936235_75940001	0.420851	Heart_Atrial_Appendage	0.962565	NAAA	intron_4_76857388_76861154	ENSG00000138744.16	0.804945
intron_4_80196601_80196963	0.41773	Heart_Atrial_Appendage	0.962565	PRDM8	intron_4_81117755_81118117	ENSG00000152784.16	0.810365
intron_4_851974_859606	0.411924	Heart_Atrial_Appendage	0.962565	GAK	intron_4_845762_853394	ENSG00000178950.18	-0.820513
intron_4_85974961_85977570	0.415954	Heart_Atrial_Appendage	0.962565	ARHGAP24	intron_4_86896114_86898723	ENSG00000138639.18	0.81346
intron_4_94576034_94584986	0.421157	Heart_Atrial_Appendage	0.962565	PDLIM5	intron_4_95497185_95506137	ENSG00000163110.15	0.804416
intron_4_94576034_94585565	0.421157	Heart_Atrial_Appendage	0.962565	PDLIM5	intron_4_95497185_95506716	ENSG00000163110.15	-0.804416
intron_5_126465545_126466294	0.411124	Heart_Atrial_Appendage	0.962565	GRAMD2B	intron_5_125801237_125801986	ENSG00000155324.10	-0.821918
intron_5_126466336_126469677	0.411124	Heart_Atrial_Appendage	0.962565	GRAMD2B	intron_5_125802028_125805369	ENSG00000155324.10	-0.821918
intron_5_177553802_177554249	0.413559	Heart_Atrial_Appendage	0.962565	FAM193B	intron_5_176980803_176981250	ENSG00000146067.17	0.817647
intron_5_178209447_178210132	0.410392	Heart_Atrial_Appendage	0.962565	HNRNPAB	intron_5_177636448_177637133	ENSG00000197451.12	0.823204
intron_5_41850179_41853419	0.412287	Heart_Atrial_Appendage	0.962565	OXCT1	intron_5_41850281_41853521	ENSG00000083720.13	-0.819876
intron_5_74738417_74739989	0.415334	Heart_Atrial_Appendage	0.962565	GFM2	intron_5_74034242_74035814	ENSG00000164347.18	0.814544
intron_5_79021681_79024271	0.417677	Heart_Atrial_Appendage	0.962565	DMGDH	intron_5_78317504_78320094	ENSG00000132837.15	0.810458
intron_5_81255214_81257733	0.413985	Heart_Atrial_Appendage	0.962565	CKMT2	intron_5_80551033_80553552	ENSG00000131730.16	0.816901
intron_5_96662497_96675539	0.410118	Heart_Atrial_Appendage	0.962565	CAST	intron_5_95998201_96011243	ENSG00000153113.24	0.823686
intron_6_108854485_108868824	0.410159	Heart_Atrial_Appendage	0.962565	ARMC2	intron_6_109175688_109190027	ENSG00000118690.13	-0.823614
intron_6_116765255_116765405	0.419656	Heart_Atrial_Appendage	0.962565	FAM162B	intron_6_117086418_117086568	ENSG00000183807.8	0.807018
intron_6_117541025_117544528	0.411402	Heart_Atrial_Appendage	0.962565	DCBLD1	intron_6_117862188_117865691	ENSG00000164465.19	0.821429
intron_6_159791126_159797287	0.412896	Heart_Atrial_Appendage	0.962565	MRPL18	intron_6_160212158_160218319	ENSG00000112110.10	-0.818808
intron_6_2959342_2968779	0.411924	Heart_Atrial_Appendage	0.962565	SERPINB6	intron_6_2959576_2969013	ENSG00000124570.21	-0.820513
intron_6_36978611_36985853	0.409933	Heart_Atrial_Appendage	0.962565	MTCH1	intron_6_36946387_36953629	ENSG00000137409.21	0.824011
intron_6_53093978_53095513	0.414476	Heart_Atrial_Appendage	0.962565	FBXO9	intron_6_52958776_52960311	ENSG00000112146.17	-0.816042
intron_6_54202233_54257308	0.418466	Heart_Atrial_Appendage	0.962565	MLIP	intron_6_54067031_54122106	ENSG00000146147.15	-0.809086
intron_6_70791769_70798657	0.41686	Heart_Atrial_Appendage	0.962565	SMAP1	intron_6_71501472_71508360	ENSG00000112305.15	0.811881
intron_6_78897959_78898064	0.414606	Heart_Atrial_Appendage	0.962565	IRAK1BP1	intron_6_79607676_79607781	ENSG00000146243.14	0.815816
intron_6_78897959_78902992	0.414606	Heart_Atrial_Appendage	0.962565	IRAK1BP1	intron_6_79607676_79612709	ENSG00000146243.14	-0.815816
intron_6_78947775_78954814	0.419317	Heart_Atrial_Appendage	0.962565	PHIP	intron_6_79657492_79664531	ENSG00000146247.15	-0.807607
intron_6_85677875_85677954	0.421432	Heart_Atrial_Appendage	0.962565	SNHG5	intron_6_86387593_86387672	ENSG00000203875.13	0.803938
intron_6_87371712_87375462	0.413658	Heart_Atrial_Appendage	0.962565	SMIM8	intron_6_88081430_88085180	ENSG00000111850.11	-0.817473
intron_6_87653249_87656903	0.413949	Heart_Atrial_Appendage	0.962565	ORC3	intron_6_88362967_88366621	ENSG00000135336.16	0.816964
intron_6_87653249_87656906	0.413949	Heart_Atrial_Appendage	0.962565	ORC3	intron_6_88362967_88366624	ENSG00000135336.16	-0.816964
intron_7_104166884_104168473	0.411028	Heart_Atrial_Appendage	0.962565	ORC5	intron_7_103807332_103808921	ENSG00000164815.11	0.822086
intron_7_105548710_105550055	0.417742	Heart_Atrial_Appendage	0.962565	RINT1	intron_7_105189157_105190502	ENSG00000135249.8	-0.810345
intron_7_128498142_128500903	0.410681	Heart_Atrial_Appendage	0.962565	METTL2B	intron_7_128138196_128140957	ENSG00000165055.16	-0.822695
intron_7_128500968_128501762	0.410681	Heart_Atrial_Appendage	0.962565	METTL2B	intron_7_128141022_128141816	ENSG00000165055.16	0.822695
intron_7_140102160_140111095	0.413253	Heart_Atrial_Appendage	0.962565	KDM7A	intron_7_139801960_139810895	ENSG00000006459.11	-0.818182
intron_7_157367483_157382246	0.414399	Heart_Atrial_Appendage	0.962565	DNAJB6	intron_7_157160177_157174940	ENSG00000105993.15	0.816176
intron_7_21911751_21916754	0.420143	Heart_Atrial_Appendage	0.962565	CDCA7L	intron_7_21951369_21956372	ENSG00000164649.20	0.806173
intron_7_23698299_23700786	0.412877	Heart_Atrial_Appendage	0.962565	FAM221A	intron_7_23737918_23740405	ENSG00000188732.11	-0.818841
intron_7_30517498_30521764	0.415103	Heart_Atrial_Appendage	0.962565	GARS1-DT	intron_7_30557114_30561380	ENSG00000196295.13	-0.814947
intron_7_32933896_32942320	0.418522	Heart_Atrial_Appendage	0.962565	RP9P	intron_7_32973508_32981932	ENSG00000291146.1	-0.808989
intron_7_36335178_36336154	0.415127	Heart_Atrial_Appendage	0.962565	MATCAP2	intron_7_36374787_36375763	ENSG00000164542.13	0.814904
intron_7_43969861_43972630	0.417257	Heart_Atrial_Appendage	0.962565	ENSG00000241057	intron_7_44009460_44012229	ENSG00000241057.2	-0.811189
intron_7_43969861_43972630	0.417257	Heart_Atrial_Appendage	0.962565	POLR2J4	intron_7_44009460_44012229	ENSG00000214783.9	-0.811189
intron_7_44229501_44231006	0.419648	Heart_Atrial_Appendage	0.962565	CAMK2B	intron_7_44269100_44270605	ENSG00000058404.21	0.807032
intron_7_48094827_48099670	0.411	Heart_Atrial_Appendage	0.962565	UPP1	intron_7_48134424_48139267	ENSG00000183696.14	-0.822134
intron_7_56073111_56074586	0.416651	Heart_Atrial_Appendage	0.962565	SUMF2	intron_7_56140804_56142279	ENSG00000129103.19	-0.812245
intron_7_6577720_6578501	0.413439	Heart_Atrial_Appendage	0.962565	ZDHHC4	intron_7_6617351_6618132	ENSG00000136247.15	-0.817857
intron_7_75070769_75073414	0.417331	Heart_Atrial_Appendage	0.962565	RCC1L	intron_7_74486583_74489250	ENSG00000274523.5	-0.81106
intron_7_75514779_75515718	0.421326	Heart_Atrial_Appendage	0.962565	PMS2P3	intron_7_75144104_75145043	ENSG00000291092.1	-0.804124
intron_7_75514779_75515718	0.421326	Heart_Atrial_Appendage	0.962565	PMS2P3	intron_7_75144104_75145043	ENSG00000127957.21	-0.804124
intron_7_87154528_87163239	0.410589	Heart_Atrial_Appendage	0.962565	DMTF1	intron_7_86783844_86792555	ENSG00000135164.19	-0.822857
intron_7_92577676_92578150	0.41443	Heart_Atrial_Appendage	0.962565	FAM133B	intron_7_92206990_92207464	ENSG00000234545.8	-0.816123
intron_7_93272733_93276165	0.417638	Heart_Atrial_Appendage	0.962565	VPS50	intron_7_92902045_92905477	ENSG00000004766.17	-0.810526
intron_7_99473056_99476403	0.412984	Heart_Atrial_Appendage	0.962565	ZNF789	intron_7_99070679_99074026	ENSG00000198556.14	0.818653
intron_8_103213085_103227989	0.414727	Heart_Atrial_Appendage	0.962565	BAALC	intron_8_104225313_104240217	ENSG00000164929.17	0.815603
intron_8_104531963_104588819	0.414363	Heart_Atrial_Appendage	0.962565	LRP12	intron_8_105544191_105601047	ENSG00000147650.12	-0.816239
intron_8_143280997_143281093	0.413632	Heart_Atrial_Appendage	0.962565	MINCR	intron_8_144363167_144363263	ENSG00000253716.8	-0.817518
intron_8_19818473_19819573	0.421787	Heart_Atrial_Appendage	0.962565	INTS10	intron_8_19675984_19677084	ENSG00000104613.12	0.803324
intron_8_38428435_38429247	0.416505	Heart_Atrial_Appendage	0.962565	FGFR1	intron_8_38285953_38286765	ENSG00000077782.23	0.8125
intron_8_38428435_38429682	0.416505	Heart_Atrial_Appendage	0.962565	FGFR1	intron_8_38285953_38287200	ENSG00000077782.23	-0.8125
intron_8_38429390_38429682	0.416505	Heart_Atrial_Appendage	0.962565	FGFR1	intron_8_38286908_38287200	ENSG00000077782.23	0.8125
intron_8_79958435_80002999	0.419405	Heart_Atrial_Appendage	0.962565	ENSG00000276418	intron_8_80870670_80915234	ENSG00000276418.5	0.807453
intron_8_79958435_80002999	0.419405	Heart_Atrial_Appendage	0.962565	MRPS28	intron_8_80870670_80915234	ENSG00000147586.10	0.807453
intron_8_96494043_96593480	0.41227	Heart_Atrial_Appendage	0.962565	SDC2	intron_8_97506271_97605708	ENSG00000169439.12	-0.819905
intron_8_96494331_96593480	0.41227	Heart_Atrial_Appendage	0.962565	SDC2	intron_8_97506559_97605708	ENSG00000169439.12	0.819905
intron_9_113536918_113541320	0.418128	Heart_Atrial_Appendage	0.962565	RGS3	intron_9_116299198_116303600	ENSG00000138835.24	0.809673
intron_9_128721817_128722009	0.414986	Heart_Atrial_Appendage	0.962565	ZDHHC12	intron_9_131484096_131484288	ENSG00000160446.19	-0.815152
intron_9_134429240_134431905	0.411466	Heart_Atrial_Appendage	0.962565	RXRA	intron_9_137321086_137323751	ENSG00000186350.12	0.821316
intron_9_72363606_72364696	0.418617	Heart_Atrial_Appendage	0.962565	ZFAND5	intron_9_74978522_74979612	ENSG00000107372.13	-0.808824
intron_10_133355811_133356640	0.392159	Esophagus_Mucosa	0.962568	FUOM	intron_10_135169315_135170144	ENSG00000148803.12	-0.855709
intron_10_87331096_87336786	0.392496	Esophagus_Mucosa	0.962568	NUTM2A-AS1	intron_10_89090853_89096543	ENSG00000223482.10	0.855099
intron_12_124486568_124495147	0.392101	Esophagus_Mucosa	0.962568	NCOR2	intron_12_124971114_124979693	ENSG00000196498.14	-0.855814
intron_19_49711961_49712736	0.392537	Esophagus_Mucosa	0.962568	CPT1C	intron_19_50215218_50215993	ENSG00000169169.15	0.855025
intron_21_36133074_36133687	0.392511	Esophagus_Mucosa	0.962568	CBR3-AS1	intron_21_37505372_37505985	ENSG00000236830.8	-0.855072
intron_21_36133074_36135300	0.392511	Esophagus_Mucosa	0.962568	CBR3-AS1	intron_21_37505372_37507598	ENSG00000236830.8	-0.855072
intron_21_36133074_36146256	0.392511	Esophagus_Mucosa	0.962568	CBR3-AS1	intron_21_37505372_37518554	ENSG00000236830.8	-0.855072
intron_22_38202212_38213823	0.392474	Esophagus_Mucosa	0.962568	MAFF	intron_22_38598219_38609830	ENSG00000185022.12	0.855139
intron_4_3207357_3208773	0.392319	Esophagus_Mucosa	0.962568	HTT	intron_4_3209084_3210500	ENSG00000197386.14	0.855419
intron_4_48016885_48025068	0.392405	Esophagus_Mucosa	0.962568	NIPAL1	intron_4_48018902_48027085	ENSG00000163293.12	-0.855263
intron_5_154452495_154453402	0.392307	Esophagus_Mucosa	0.962568	SAP30L	intron_5_153832055_153832962	ENSG00000164576.12	0.85544
intron_5_96740118_96740745	0.392405	Esophagus_Mucosa	0.962568	CAST	intron_5_96075822_96076449	ENSG00000153113.24	0.855263
intron_5_96740118_96741266	0.392405	Esophagus_Mucosa	0.962568	CAST	intron_5_96075822_96076970	ENSG00000153113.24	-0.855263
intron_5_96740783_96741266	0.392405	Esophagus_Mucosa	0.962568	CAST	intron_5_96076487_96076970	ENSG00000153113.24	0.855263
intron_8_144168440_144179455	0.39243	Esophagus_Mucosa	0.962568	MROH1	intron_8_145223343_145234358	ENSG00000179832.18	-0.855219
intron_11_122028845_122064180	0.435653	Brain_Cortex	0.962569	MIR100HG	intron_11_121899553_121934888	ENSG00000255248.11	0.779555
intron_15_83005692_83008548	0.435447	Brain_Cortex	0.962569	C15orf40	intron_15_83674444_83677300	ENSG00000169609.14	0.779904
intron_17_74961989_74962234	0.435737	Brain_Cortex	0.962569	HID1	intron_17_72958084_72958329	ENSG00000167861.16	-0.779412
intron_1_11077443_11077601	0.435412	Brain_Cortex	0.962569	EXOSC10	intron_1_11137500_11137658	ENSG00000171824.14	0.779964
intron_1_201153959_201154362	0.435693	Brain_Cortex	0.962569	TMEM9	intron_1_201123087_201123490	ENSG00000116857.17	-0.779487
intron_1_39026402_39028723	0.435693	Brain_Cortex	0.962569	NDUFS5	intron_1_39492074_39494395	ENSG00000168653.11	-0.779487
intron_20_34921866_34923323	0.435546	Brain_Cortex	0.962569	ACSS2	intron_20_33509669_33511126	ENSG00000131069.20	0.779737
intron_3_40234053_40244446	0.43542	Brain_Cortex	0.962569	MYRIP	intron_3_40275544_40285937	ENSG00000170011.14	-0.779951
intron_5_178619896_178623256	0.435737	Brain_Cortex	0.962569	CLK4	intron_5_178046897_178050257	ENSG00000113240.14	0.779412
intron_5_178620673_178622393	0.435737	Brain_Cortex	0.962569	CLK4	intron_5_178047674_178049394	ENSG00000113240.14	-0.779412
intron_9_125341264_125342219	0.435737	Brain_Cortex	0.962569	GAPVD1	intron_9_128103543_128104498	ENSG00000165219.23	0.779412
intron_9_125341264_125346819	0.435737	Brain_Cortex	0.962569	GAPVD1	intron_9_128103543_128109098	ENSG00000165219.23	-0.779412
intron_11_1926481_1929810	0.445708	Ovary	0.96257	TNNT3	intron_11_1947711_1951040	ENSG00000130595.20	0.76259
intron_11_57811486_57815394	0.448079	Esophagus_Muscularis	0.96257	CTNND1	intron_11_57578958_57582866	ENSG00000198561.16	-0.758621
intron_14_92007852_92010986	0.448079	Esophagus_Muscularis	0.96257	TRIP11	intron_14_92474196_92477330	ENSG00000100815.12	-0.758621
intron_15_49001097_49009216	0.448079	Esophagus_Muscularis	0.96257	SECISBP2L	intron_15_49293294_49301413	ENSG00000138593.9	0.758621
intron_1_151242567_151246920	0.447863	Esophagus_Muscularis	0.96257	PIP5K1A	intron_1_151215043_151219396	ENSG00000143398.20	-0.758982
intron_20_35145018_35146825	0.448079	Esophagus_Muscularis	0.96257	EDEM2	intron_20_33732821_33734628	ENSG00000088298.13	-0.758621
intron_4_38054338_38060620	0.447889	Esophagus_Muscularis	0.96257	TBC1D1	intron_4_38055959_38062241	ENSG00000065882.18	-0.758939
intron_5_69121895_69123199	0.447933	Esophagus_Muscularis	0.96257	SLC30A5	intron_5_68417722_68419026	ENSG00000145740.20	0.758865
intron_8_116866761_116874363	0.448079	Esophagus_Muscularis	0.96257	RAD21	intron_8_117879000_117886602	ENSG00000164754.16	-0.758621
intron_9_92403482_92404496	0.448035	Esophagus_Muscularis	0.96257	OGN	intron_9_95165764_95166778	ENSG00000106809.11	0.758696
intron_15_40810757_40812699	0.460985	Cells_EBV-transformed_lymphocytes	0.962571	ZFYVE19	intron_15_41102955_41104897	ENSG00000166140.17	0.737226
intron_2_96762401_96797012	0.461041	Cells_EBV-transformed_lymphocytes	0.962571	CNNM4	intron_2_97428138_97462749	ENSG00000158158.12	0.737134
intron_3_119654613_119659933	0.460985	Cells_EBV-transformed_lymphocytes	0.962571	COX17	intron_3_119373460_119378780	ENSG00000138495.7	-0.737226
intron_3_119654613_119659933	0.460985	Cells_EBV-transformed_lymphocytes	0.962571	POPDC2	intron_3_119373460_119378780	ENSG00000121577.14	-0.737226
intron_6_159789888_159790940	0.461035	Cells_EBV-transformed_lymphocytes	0.962571	MRPL18	intron_6_160210920_160211972	ENSG00000112110.10	-0.737143
intron_1_153685084_153685806	0.461108	Cells_EBV-transformed_lymphocytes	0.962573	NPR1	intron_1_153657560_153658282	ENSG00000169418.10	0.737024
intron_1_19230963_19231261	0.461091	Cells_EBV-transformed_lymphocytes	0.962573	EMC1	intron_1_19557457_19557755	ENSG00000127463.16	0.737052
intron_11_18288013_18292899	0.470384	Testis	0.962574	HPS5	intron_11_18309560_18314446	ENSG00000110756.18	-0.721854
intron_11_18288013_18295020	0.470384	Testis	0.962574	HPS5	intron_11_18309560_18316567	ENSG00000110756.18	-0.721854
intron_12_109258364_109258973	0.470341	Testis	0.962574	ACACB	intron_12_109696169_109696778	ENSG00000076555.16	-0.721925
intron_1_13584100_13607173	0.470408	Testis	0.962574	PDPN	intron_1_13910595_13933668	ENSG00000162493.17	0.721816
intron_9_126381171_126386562	0.47036	Testis	0.962574	MVB12B	intron_9_129143450_129148841	ENSG00000196814.15	-0.721893
intron_14_20313801_20315485	0.388713	Nerve_Tibial	0.962574	CCNB1IP1	intron_14_20781960_20783644	ENSG00000100814.18	0.861953
intron_14_20313801_20315781	0.388713	Nerve_Tibial	0.962574	CCNB1IP1	intron_14_20781960_20783940	ENSG00000100814.18	-0.861953
intron_14_20314649_20315485	0.388713	Nerve_Tibial	0.962574	CCNB1IP1	intron_14_20782808_20783644	ENSG00000100814.18	-0.861953
intron_15_57453818_57461680	0.38838	Nerve_Tibial	0.962574	CGNL1	intron_15_57746016_57753878	ENSG00000128849.11	-0.862559
intron_17_4070924_4072608	0.388616	Nerve_Tibial	0.962574	ZZEF1	intron_17_3974218_3975902	ENSG00000074755.15	0.86213
intron_1_36475673_36479433	0.388309	Nerve_Tibial	0.962574	CSF3R	intron_1_36941274_36945034	ENSG00000119535.19	-0.862688
intron_1_42767390_42773563	0.388512	Nerve_Tibial	0.962574	C1orf50	intron_1_43233061_43239234	ENSG00000164008.17	0.862319
intron_21_36135481_36137825	0.388512	Nerve_Tibial	0.962574	CBR3	intron_21_37507779_37510123	ENSG00000159231.6	0.862319
intron_3_53235174_53237797	0.388591	Nerve_Tibial	0.962574	TKT	intron_3_53269190_53271813	ENSG00000163931.17	0.862176
intron_5_181239177_181239487	0.388584	Nerve_Tibial	0.962574	RACK1	intron_5_180666177_180666487	ENSG00000204628.12	0.862189
intron_5_74738417_74739989	0.38838	Nerve_Tibial	0.962574	GFM2	intron_5_74034242_74035814	ENSG00000164347.18	0.862559
intron_5_74751493_74758849	0.38838	Nerve_Tibial	0.962574	GFM2	intron_5_74047318_74054674	ENSG00000164347.18	-0.862559
intron_5_74770810_74773868	0.38838	Nerve_Tibial	0.962574	NSA2	intron_5_74066635_74069693	ENSG00000164346.10	-0.862559
intron_5_74770810_74776604	0.38838	Nerve_Tibial	0.962574	NSA2	intron_5_74066635_74072429	ENSG00000164346.10	0.862559
intron_5_93554995_93563364	0.38865	Nerve_Tibial	0.962574	NR2F1-AS1	intron_5_92890701_92899070	ENSG00000237187.9	-0.862069
intron_6_3089657_3104225	0.388591	Nerve_Tibial	0.962574	RIPK1	intron_6_3089891_3104459	ENSG00000137275.16	0.862176
intron_6_45903255_45914228	0.388507	Nerve_Tibial	0.962574	CLIC5	intron_6_45870992_45881965	ENSG00000112782.19	0.862328
intron_9_92457485_92464919	0.388442	Nerve_Tibial	0.962574	ASPN	intron_9_95219767_95227201	ENSG00000106819.13	-0.862445
intron_17_64551704_64554856	0.437926	Adrenal_Gland	0.962575	SMURF2	intron_17_62547822_62550974	ENSG00000108854.16	-0.775701
intron_15_51938260_51947292	0.425736	Pituitary	0.962579	LEO1	intron_15_52230457_52239489	ENSG00000166477.13	0.796509
intron_11_128782023_128805366	0.483652	Brain_Putamen_basal_ganglia	0.962579	FLI1	intron_11_128651918_128675261	ENSG00000151702.18	-0.700441
intron_11_1853197_1880087	0.484336	Brain_Putamen_basal_ganglia	0.962579	LSP1	intron_11_1874427_1901317	ENSG00000130592.17	0.699346
intron_12_120504081_120504895	0.484184	Brain_Putamen_basal_ganglia	0.962579	COQ5	intron_12_120941884_120942698	ENSG00000110871.15	-0.699588
intron_12_120516788_120522214	0.483927	Brain_Putamen_basal_ganglia	0.962579	COQ5	intron_12_120954591_120960017	ENSG00000110871.15	0.7
intron_17_29621423_29622688	0.484846	Brain_Putamen_basal_ganglia	0.962579	CORO6	intron_17_27948441_27949706	ENSG00000167549.19	-0.698529
intron_18_26860852_26861131	0.484422	Brain_Putamen_basal_ganglia	0.962579	AQP4	intron_18_24440816_24441095	ENSG00000171885.18	-0.699208
intron_19_35743904_35744070	0.484487	Brain_Putamen_basal_ganglia	0.962579	ENSG00000267120	intron_19_36234805_36234971	ENSG00000267120.3	-0.699104
intron_19_35743904_35744070	0.484487	Brain_Putamen_basal_ganglia	0.962579	U2AF1L4	intron_19_36234805_36234971	ENSG00000161265.15	-0.699104
intron_19_56147208_56155761	0.484054	Brain_Putamen_basal_ganglia	0.962579	ZNF444	intron_19_56658577_56667130	ENSG00000167685.15	0.699797
intron_1_17002103_17002296	0.484846	Brain_Putamen_basal_ganglia	0.962579	ATP13A2	intron_1_17328598_17328791	ENSG00000159363.19	0.698529
intron_1_20841028_20849415	0.484358	Brain_Putamen_basal_ganglia	0.962579	EIF4G3	intron_1_21167521_21175908	ENSG00000075151.24	-0.699311
intron_1_27789631_27793533	0.484739	Brain_Putamen_basal_ganglia	0.962579	STX12	intron_1_28116142_28120044	ENSG00000117758.14	-0.698701
intron_1_3740387_3742430	0.483927	Brain_Putamen_basal_ganglia	0.962579	TP73-AS1	intron_1_3656951_3658994	ENSG00000227372.12	0.7
intron_1_70366537_70367617	0.483757	Brain_Putamen_basal_ganglia	0.962579	HHLA3	intron_1_70832220_70833300	ENSG00000197568.15	-0.700273
intron_1_92832117_92833389	0.484728	Brain_Putamen_basal_ganglia	0.962579	RPL5	intron_1_93297674_93298946	ENSG00000122406.14	0.698718
intron_1_92832117_92833545	0.484728	Brain_Putamen_basal_ganglia	0.962579	RPL5	intron_1_93297674_93299102	ENSG00000122406.14	0.698718
intron_20_37297534_37298763	0.483764	Brain_Putamen_basal_ganglia	0.962579	MANBAL	intron_20_35925937_35927166	ENSG00000101363.13	-0.700262
intron_20_8649449_8657184	0.483553	Brain_Putamen_basal_ganglia	0.962579	PLCB1	intron_20_8630096_8637831	ENSG00000182621.18	-0.700599
intron_21_46636547_46636896	0.484221	Brain_Putamen_basal_ganglia	0.962579	PRMT2	intron_21_48056459_48056808	ENSG00000160310.19	-0.699531
intron_22_17696210_17702243	0.484846	Brain_Putamen_basal_ganglia	0.962579	BCL2L13	intron_22_18178976_18185009	ENSG00000099968.18	0.698529
intron_22_40860793_40861618	0.484197	Brain_Putamen_basal_ganglia	0.962579	XPNPEP3	intron_22_41256797_41257622	ENSG00000196236.13	0.699568
intron_2_238184113_238188131	0.483927	Brain_Putamen_basal_ganglia	0.962579	ILKAP	intron_2_239092754_239096772	ENSG00000132323.9	-0.7
intron_5_140641780_140641870	0.484336	Brain_Putamen_basal_ganglia	0.962579	TMCO6	intron_5_140021365_140021455	ENSG00000113119.13	-0.699346
intron_6_36158941_36179617	0.483655	Brain_Putamen_basal_ganglia	0.962579	BRPF3-AS1	intron_6_36126718_36147394	ENSG00000246982.7	-0.700436
intron_7_23691596_23700786	0.484602	Brain_Putamen_basal_ganglia	0.962579	FAM221A	intron_7_23731215_23740405	ENSG00000188732.11	0.698919
intron_8_103975506_103989305	0.484728	Brain_Putamen_basal_ganglia	0.962579	RIMS2	intron_8_104987734_105001533	ENSG00000176406.25	-0.698718
intron_8_15748465_15764203	0.48371	Brain_Putamen_basal_ganglia	0.962579	TUSC3	intron_8_15605974_15621712	ENSG00000104723.21	0.700347
intron_9_135946371_135947798	0.484783	Brain_Putamen_basal_ganglia	0.962579	UBAC1	intron_9_138838217_138839644	ENSG00000130560.9	-0.69863
intron_9_34665767_34678096	0.484311	Brain_Putamen_basal_ganglia	0.962579	ENSG00000230074	intron_9_34665764_34678093	ENSG00000230074.5	0.699386
intron_9_34665767_34680906	0.484311	Brain_Putamen_basal_ganglia	0.962579	ENSG00000230074	intron_9_34665764_34680903	ENSG00000230074.5	0.699386
intron_7_32559464_32570020	0.393838	Skin_Not_Sun_Exposed_Suprapubic	0.96258	AVL9	intron_7_32599076_32609632	ENSG00000105778.20	-0.852679
intron_8_91063746_91069579	0.393822	Skin_Not_Sun_Exposed_Suprapubic	0.96258	OTUD6B-AS1	intron_8_92075974_92081807	ENSG00000253738.3	-0.852707
intron_15_78017957_78024156	0.425123	Thyroid	0.962584	TBC1D2B	intron_15_78310299_78316498	ENSG00000167202.12	-0.797565
intron_16_398179_398990	0.425464	Thyroid	0.962584	NME4	intron_16_448179_448990	ENSG00000103202.13	-0.796978
intron_17_45395849_45395983	0.425362	Thyroid	0.962584	ARHGAP27	intron_17_43473215_43473349	ENSG00000159314.13	0.797153
intron_17_45396117_45396207	0.425362	Thyroid	0.962584	ARHGAP27	intron_17_43473483_43473573	ENSG00000159314.13	-0.797153
intron_17_57262192_57274268	0.425392	Thyroid	0.962584	MSI2	intron_17_55339553_55351629	ENSG00000153944.12	0.797101
intron_17_57262192_57401379	0.425392	Thyroid	0.962584	MSI2	intron_17_55339553_55478740	ENSG00000153944.12	-0.797101
intron_17_78813873_78814412	0.425392	Thyroid	0.962584	USP36	intron_17_76809955_76810494	ENSG00000055483.20	-0.797101
intron_18_57566581_57571392	0.425282	Thyroid	0.962584	FECH	intron_18_55233813_55238624	ENSG00000066926.13	0.797291
intron_19_45891323_45901275	0.425179	Thyroid	0.962584	MYPOP	intron_19_46394581_46404533	ENSG00000176182.6	0.797468
intron_1_212433120_212444339	0.425454	Thyroid	0.962584	NENF	intron_1_212606462_212617681	ENSG00000117691.10	-0.796994
intron_21_41741997_41743882	0.425456	Thyroid	0.962584	RIPK4	intron_21_43162157_43164042	ENSG00000183421.12	0.796991
intron_22_50625464_50625579	0.425392	Thyroid	0.962584	ARSA	intron_22_51063892_51064007	ENSG00000100299.18	0.797101
intron_2_159903605_159904589	0.425397	Thyroid	0.962584	LY75	intron_2_160760116_160761100	ENSG00000054219.11	0.797092
intron_14_89954001_89954586	0.443964	Brain_Substantia_nigra	0.962587	EFCAB11	intron_14_90420345_90420930	ENSG00000140025.16	0.765517
intron_14_89954001_89954586	0.443964	Brain_Substantia_nigra	0.962587	ENSG00000259053	intron_14_90420345_90420930	ENSG00000259053.1	0.765517
intron_16_4334977_4335060	0.484894	Brain_Putamen_basal_ganglia	0.962587	GLIS2	intron_16_4384978_4385061	ENSG00000126603.9	0.698454
intron_10_12149961_12156907	0.470646	Colon_Sigmoid	0.962588	SEC61A2	intron_10_12191960_12198906	ENSG00000065665.21	0.721429
intron_10_35063062_35071199	0.470984	Colon_Sigmoid	0.962588	CUL2	intron_10_35351990_35360127	ENSG00000108094.17	0.720879
intron_10_93906385_93907099	0.471163	Colon_Sigmoid	0.962588	SLC35G1	intron_10_95666142_95666856	ENSG00000176273.15	-0.720588
intron_11_64909150_64909271	0.470926	Colon_Sigmoid	0.962588	ATG2A	intron_11_64676622_64676743	ENSG00000110046.13	-0.720974
intron_13_49746993_49792438	0.471234	Colon_Sigmoid	0.962588	KPNA3	intron_13_50321129_50366574	ENSG00000102753.10	-0.720472
intron_15_72346710_72347686	0.470908	Colon_Sigmoid	0.962588	HEXA	intron_15_72639051_72640027	ENSG00000213614.11	0.721003
intron_16_4340405_4340920	0.470739	Colon_Sigmoid	0.962588	CORO7-PAM16	intron_16_4390406_4390921	ENSG00000103426.12	-0.721277
intron_16_4340405_4340920	0.470739	Colon_Sigmoid	0.962588	PAM16	intron_16_4390406_4390921	ENSG00000217930.8	-0.721277
intron_16_69978003_69978077	0.47049	Colon_Sigmoid	0.962588	ENSG00000290459	intron_16_70011906_70011980	ENSG00000290459.1	0.721683
intron_16_69978003_69978077	0.47049	Colon_Sigmoid	0.962588	PDXDC2P-NPIPB14P	intron_16_70011906_70011980	ENSG00000196696.14	0.721683
intron_17_3573955_3577126	0.470646	Colon_Sigmoid	0.962588	TRPV1	intron_17_3477249_3480420	ENSG00000196689.13	-0.721429
intron_18_57566581_57571392	0.470398	Colon_Sigmoid	0.962588	FECH	intron_18_55233813_55238624	ENSG00000066926.13	-0.721831
intron_19_11194042_11194475	0.470855	Colon_Sigmoid	0.962588	KANK2	intron_19_11304718_11305151	ENSG00000197256.11	-0.721088
intron_19_34428570_34430576	0.470718	Colon_Sigmoid	0.962588	UBA2	intron_19_34919475_34921481	ENSG00000126261.13	0.721311
intron_1_13584100_13607173	0.470408	Colon_Sigmoid	0.962588	PDPN	intron_1_13910595_13933668	ENSG00000162493.17	0.721816
intron_1_234401262_234405903	0.470793	Colon_Sigmoid	0.962588	TARBP1	intron_1_234537008_234541649	ENSG00000059588.10	0.72119
intron_20_3545890_3547284	0.471219	Colon_Sigmoid	0.962588	ATRN	intron_20_3526537_3527931	ENSG00000088812.18	0.720497
intron_21_25603935_25606449	0.470952	Colon_Sigmoid	0.962588	MRPL39	intron_21_26976247_26978761	ENSG00000154719.14	-0.72093
intron_2_230865145_230873417	0.470666	Colon_Sigmoid	0.962588	ITM2C	intron_2_231729860_231738132	ENSG00000135916.16	0.721396
intron_2_230873557_230875620	0.470666	Colon_Sigmoid	0.962588	ITM2C	intron_2_231738272_231740335	ENSG00000135916.16	-0.721396
intron_2_70812598_70815994	0.471165	Colon_Sigmoid	0.962588	CLEC4F	intron_2_71039730_71043126	ENSG00000152672.8	-0.720584
intron_3_194419967_194425342	0.470952	Colon_Sigmoid	0.962588	ATP13A3	intron_3_194140696_194146071	ENSG00000133657.17	0.72093
intron_3_196952031_196968687	0.47059	Colon_Sigmoid	0.962588	PIGZ	intron_3_196678902_196695558	ENSG00000119227.8	-0.721519
intron_4_13626312_13627345	0.47059	Colon_Sigmoid	0.962588	BOD1L1	intron_4_13627936_13628969	ENSG00000038219.13	-0.721519
intron_4_77909372_77949797	0.471112	Colon_Sigmoid	0.962588	MRPL1	intron_4_78830526_78870951	ENSG00000169288.18	0.72067
intron_5_146459337_146463551	0.471219	Colon_Sigmoid	0.962588	TCERG1	intron_5_145838900_145843114	ENSG00000113649.13	-0.720497
intron_5_150123201_150124250	0.471179	Colon_Sigmoid	0.962588	PDGFRB	intron_5_149502764_149503813	ENSG00000113721.14	-0.720562
intron_6_56598006_56598476	0.470575	Colon_Sigmoid	0.962588	DST	intron_6_56462804_56463274	ENSG00000151914.22	-0.721544
intron_7_93994385_93996265	0.470646	Colon_Sigmoid	0.962588	BET1	intron_7_93623697_93625577	ENSG00000105829.13	0.721429
intron_9_128909321_128916096	0.471163	Colon_Sigmoid	0.962588	LRRC8A	intron_9_131671600_131678375	ENSG00000136802.12	0.720588
intron_9_21802781_21815433	0.471163	Colon_Sigmoid	0.962588	ENSG00000264545	intron_9_21802780_21815432	ENSG00000264545.2	0.720588
intron_9_21802781_21815433	0.471163	Colon_Sigmoid	0.962588	MTAP	intron_9_21802780_21815432	ENSG00000099810.21	0.720588
intron_9_91775818_91883258	0.471126	Colon_Sigmoid	0.962588	ROR2	intron_9_94538100_94645540	ENSG00000169071.15	-0.720648
intron_6_75267748_75284402	0.425516	Thyroid	0.962589	TMEM30A	intron_6_75977464_75994118	ENSG00000112697.17	0.796889
intron_14_36300823_36311573	0.425783	Pituitary	0.962589	MBIP	intron_14_36770029_36780779	ENSG00000151332.20	0.796429
intron_1_70221839_70228422	0.425943	Pituitary	0.962589	SRSF11	intron_1_70687522_70694105	ENSG00000116754.14	-0.796154
intron_1_70222798_70228422	0.425943	Pituitary	0.962589	SRSF11	intron_1_70688481_70694105	ENSG00000116754.14	0.796154
intron_3_194584448_194589021	0.425923	Pituitary	0.962589	TMEM44-AS1	intron_3_194305177_194309750	ENSG00000231770.8	0.796187
intron_4_56491568_56495357	0.425911	Pituitary	0.962589	SRP72	intron_4_57357734_57361523	ENSG00000174780.17	0.796209
intron_9_129036681_129040452	0.425821	Pituitary	0.962589	MIGA2	intron_9_131798960_131802731	ENSG00000148343.19	-0.796364
intron_16_5031884_5033273	0.370253	Vagina	0.962589	NAGPA	intron_16_5081885_5083274	ENSG00000103174.13	-0.896
intron_11_64751655_64751924	0.443982	Adipose_Visceral_Omentum	0.962591	PYGM	intron_11_64519127_64519396	ENSG00000068976.14	0.765487
intron_14_89954001_89954586	0.443964	Adipose_Visceral_Omentum	0.962591	EFCAB11	intron_14_90420345_90420930	ENSG00000140025.16	0.765517
intron_14_89954001_89954586	0.443964	Adipose_Visceral_Omentum	0.962591	ENSG00000259053	intron_14_90420345_90420930	ENSG00000259053.1	0.765517
intron_14_89955970_89963108	0.443964	Adipose_Visceral_Omentum	0.962591	TDP1	intron_14_90422314_90429452	ENSG00000042088.14	-0.765517
intron_5_103088172_103096541	0.443964	Adipose_Visceral_Omentum	0.962591	GIN1	intron_5_102423876_102432245	ENSG00000145723.17	-0.765517
intron_10_120890009_120900029	0.369002	Kidney_Cortex	0.962597	WDR11	intron_10_122649521_122659541	ENSG00000120008.16	0.898345
intron_10_17105575_17109640	0.368353	Kidney_Cortex	0.962597	CUBN	intron_10_17147574_17151639	ENSG00000107611.16	-0.899563
intron_10_95346452_95351209	0.36812	Kidney_Cortex	0.962597	SORBS1	intron_10_97106209_97110966	ENSG00000095637.23	0.9
intron_12_25995130_26055236	0.369404	Kidney_Cortex	0.962597	RASSF8	intron_12_26148063_26208169	ENSG00000123094.16	-0.89759
intron_12_48660619_48667693	0.368141	Kidney_Cortex	0.962597	KANSL2	intron_12_49054402_49061476	ENSG00000139620.13	-0.89996
intron_12_51049185_51056144	0.369287	Kidney_Cortex	0.962597	LETMD1	intron_12_51442968_51449927	ENSG00000050426.16	0.89781
intron_16_81020276_81022597	0.369547	Kidney_Cortex	0.962597	CENPN	intron_16_81053881_81056202	ENSG00000166451.14	0.897321
intron_17_16326905_16342573	0.368262	Kidney_Cortex	0.962597	PIGL	intron_17_16230219_16245887	ENSG00000108474.17	-0.899733
intron_18_74577029_74578163	0.368542	Kidney_Cortex	0.962597	CNDP1	intron_18_72244264_72245398	ENSG00000150656.15	-0.899207
intron_19_18907112_18910971	0.369444	Kidney_Cortex	0.962597	COPE	intron_19_19017921_19021780	ENSG00000105669.14	-0.897516
intron_19_18907112_18910971	0.369444	Kidney_Cortex	0.962597	ENSG00000268193	intron_19_19017921_19021780	ENSG00000268193.5	-0.897516
intron_19_40047470_40048670	0.368736	Kidney_Cortex	0.962597	ZNF780B	intron_19_40553377_40554577	ENSG00000128000.17	0.898844
intron_19_58415646_58416811	0.36779	Kidney_Cortex	0.962597	ZNF584	intron_19_58927013_58928178	ENSG00000171574.19	-0.900621
intron_1_15210562_15214895	0.368477	Kidney_Cortex	0.962597	TMEM51	intron_1_15537058_15541391	ENSG00000171729.14	0.89933
intron_1_154169383_154170400	0.369287	Kidney_Cortex	0.962597	TPM3	intron_1_154141859_154142876	ENSG00000143549.22	-0.89781
intron_1_15946316_15946935	0.367969	Kidney_Cortex	0.962597	ZBTB17	intron_1_16272811_16273430	ENSG00000116809.12	0.900285
intron_1_32239425_32239869	0.368298	Kidney_Cortex	0.962597	ENSG00000291132	intron_1_32705026_32705470	ENSG00000291132.1	0.899666
intron_20_44936730_44936894	0.369401	Kidney_Cortex	0.962597	PABPC1L	intron_20_43565371_43565535	ENSG00000101104.13	-0.897596
intron_20_44936730_44938061	0.369401	Kidney_Cortex	0.962597	PABPC1L	intron_20_43565371_43566702	ENSG00000101104.13	0.897596
intron_20_44936730_44958337	0.369401	Kidney_Cortex	0.962597	PABPC1L	intron_20_43565371_43586978	ENSG00000101104.13	-0.897596
intron_22_37808163_37809949	0.36958	Kidney_Cortex	0.962597	GCAT	intron_22_38204170_38205956	ENSG00000100116.17	-0.89726
intron_22_37808163_37810027	0.36958	Kidney_Cortex	0.962597	GCAT	intron_22_38204170_38206034	ENSG00000100116.17	0.89726
intron_2_130143313_130144747	0.36812	Kidney_Cortex	0.962597	CCDC74B	intron_2_130900886_130902320	ENSG00000152076.19	0.9
intron_2_130342962_130343086	0.368687	Kidney_Cortex	0.962597	IMP4	intron_2_131100535_131100659	ENSG00000136718.10	-0.898936
intron_4_39273061_39274808	0.368197	Kidney_Cortex	0.962597	WDR19	intron_4_39274681_39276428	ENSG00000157796.18	-0.899855
intron_5_178138396_178142583	0.369248	Kidney_Cortex	0.962597	RMND5B	intron_5_177565397_177569584	ENSG00000145916.19	-0.897883
intron_5_31530924_31531990	0.367629	Kidney_Cortex	0.962597	DROSHA	intron_5_31531031_31532097	ENSG00000113360.17	-0.900924
intron_7_23187146_23195839	0.367768	Kidney_Cortex	0.962597	NUP42	intron_7_23226765_23235458	ENSG00000136243.18	0.900662
intron_7_26669656_26670091	0.369287	Kidney_Cortex	0.962597	SKAP2	intron_7_26709275_26709710	ENSG00000005020.13	-0.89781
intron_7_30584808_30585330	0.368192	Kidney_Cortex	0.962597	GARS1-DT	intron_7_30624424_30624946	ENSG00000196295.13	0.899866
intron_8_123506574_123513198	0.36918	Kidney_Cortex	0.962597	FBXO32	intron_8_124518814_124525438	ENSG00000156804.7	-0.89801
intron_8_143269520_143272396	0.369287	Kidney_Cortex	0.962597	GLI4	intron_8_144351690_144354566	ENSG00000250571.7	-0.89781
intron_8_143269520_143274704	0.369287	Kidney_Cortex	0.962597	GLI4	intron_8_144351690_144356874	ENSG00000250571.7	0.89781
intron_8_38246300_38247713	0.367502	Kidney_Cortex	0.962597	DDHD2	intron_8_38103818_38105231	ENSG00000085788.14	-0.901163
intron_8_6455252_6477594	0.368632	Kidney_Cortex	0.962597	MCPH1	intron_8_6312773_6335115	ENSG00000147316.15	-0.899038
intron_19_17276909_17278845	0.444014	Adipose_Visceral_Omentum	0.962598	BABAM1	intron_19_17387718_17389654	ENSG00000105393.16	0.765432
intron_1_155202114_155202261	0.380761	Brain_Caudate_basal_ganglia	0.962604	THBS3	intron_1_155171905_155172052	ENSG00000169231.13	-0.876495
intron_3_158821653_158821984	0.471272	Colon_Sigmoid	0.962604	MFSD1	intron_3_158539442_158539773	ENSG00000118855.21	0.720412
intron_10_101608937_101609367	0.419399	Colon_Transverse	0.962608	DPCD	intron_10_103368694_103369124	ENSG00000166171.13	0.807465
intron_10_13616553_13630260	0.414369	Colon_Transverse	0.962608	PRPF18	intron_10_13658553_13672260	ENSG00000165630.15	-0.816229
intron_10_30941651_31031833	0.417474	Colon_Transverse	0.962608	ZNF438	intron_10_31230580_31320762	ENSG00000183621.15	0.810811
intron_10_3149753_3151247	0.413932	Colon_Transverse	0.962608	PITRM1	intron_10_3191945_3193439	ENSG00000107959.17	0.816993
intron_10_4207166_4243504	0.42026	Colon_Transverse	0.962608	LINC00702	intron_10_4249358_4285696	ENSG00000233117.4	0.80597
intron_10_44984113_44984813	0.418214	Colon_Transverse	0.962608	RASSF4	intron_10_45479561_45480261	ENSG00000107551.21	0.809524
intron_10_72216138_72220054	0.419584	Colon_Transverse	0.962608	ANAPC16	intron_10_73975896_73979812	ENSG00000166295.9	-0.807143
intron_10_79724012_79766271	0.416233	Colon_Transverse	0.962608	NUTM2B-AS1	intron_10_81483768_81526027	ENSG00000225484.7	0.812974
intron_10_92456431_92461191	0.421157	Colon_Transverse	0.962608	IDE	intron_10_94216188_94220948	ENSG00000119912.18	0.804416
intron_10_95685636_95686495	0.41845	Colon_Transverse	0.962608	TCTN3	intron_10_97445393_97446252	ENSG00000119977.22	-0.809113
intron_10_97481042_97484103	0.411292	Colon_Transverse	0.962608	MMS19	intron_10_99240799_99243860	ENSG00000155229.21	0.821622
intron_10_97481042_97498273	0.411292	Colon_Transverse	0.962608	MMS19	intron_10_99240799_99258030	ENSG00000155229.21	-0.821622
intron_11_10652182_10690265	0.411823	Colon_Transverse	0.962608	IRAG1	intron_11_10673729_10711812	ENSG00000072952.20	0.82069
intron_11_10652182_10693462	0.411823	Colon_Transverse	0.962608	IRAG1	intron_11_10673729_10715009	ENSG00000072952.20	0.82069
intron_11_117186223_117186584	0.418358	Colon_Transverse	0.962608	SIDT2	intron_11_117056939_117057300	ENSG00000149577.16	-0.809273
intron_11_117186636_117186990	0.418358	Colon_Transverse	0.962608	SIDT2	intron_11_117057352_117057706	ENSG00000149577.16	0.809273
intron_11_126273454_126274927	0.413887	Colon_Transverse	0.962608	FOXRED1	intron_11_126143349_126144822	ENSG00000110074.12	0.817073
intron_11_31370859_31414811	0.419584	Colon_Transverse	0.962608	DNAJC24	intron_11_31392406_31436358	ENSG00000170946.15	-0.807143
intron_11_3381044_3383462	0.411393	Colon_Transverse	0.962608	ENSG00000290960	intron_11_3402274_3404692	ENSG00000290960.1	-0.821444
intron_11_45936569_45945840	0.415178	Colon_Transverse	0.962608	PHF21A	intron_11_45958120_45967391	ENSG00000135365.17	0.814815
intron_11_45938312_45945840	0.417302	Colon_Transverse	0.962608	PHF21A	intron_11_45959863_45967391	ENSG00000135365.17	-0.811111
intron_11_64224717_64224801	0.420707	Colon_Transverse	0.962608	TRPT1	intron_11_63992189_63992273	ENSG00000149743.14	-0.805195
intron_11_64225580_64225786	0.420707	Colon_Transverse	0.962608	TRPT1	intron_11_63993052_63993258	ENSG00000149743.14	0.805195
intron_11_64225580_64226050	0.420707	Colon_Transverse	0.962608	TRPT1	intron_11_63993052_63993522	ENSG00000149743.14	-0.805195
intron_11_64225869_64226050	0.420707	Colon_Transverse	0.962608	TRPT1	intron_11_63993341_63993522	ENSG00000149743.14	0.805195
intron_11_64902176_64902260	0.420017	Colon_Transverse	0.962608	ATG2A	intron_11_64669648_64669732	ENSG00000110046.13	-0.806391
intron_11_64902386_64902516	0.420017	Colon_Transverse	0.962608	ATG2A	intron_11_64669858_64669988	ENSG00000110046.13	-0.806391
intron_11_65715317_65719681	0.420981	Colon_Transverse	0.962608	RNASEH2C	intron_11_65482788_65487152	ENSG00000172922.11	-0.80472
intron_11_65716807_65716889	0.411669	Colon_Transverse	0.962608	KAT5	intron_11_65484278_65484360	ENSG00000172977.13	-0.820961
intron_11_87302442_87305936	0.42114	Colon_Transverse	0.962608	TMEM135	intron_11_87013484_87016978	ENSG00000166575.17	-0.804444
intron_12_103977060_103979831	0.417331	Colon_Transverse	0.962608	TDG	intron_12_104370838_104373609	ENSG00000139372.15	0.81106
intron_12_109260657_109262357	0.419498	Colon_Transverse	0.962608	ACACB	intron_12_109698462_109700162	ENSG00000076555.16	0.807292
intron_12_120710718_120713274	0.419422	Colon_Transverse	0.962608	UNC119B	intron_12_121148521_121151077	ENSG00000175970.11	-0.807425
intron_12_120810886_120903845	0.412899	Colon_Transverse	0.962608	SPPL3	intron_12_121248689_121341648	ENSG00000157837.16	0.818803
intron_12_121233092_121233523	0.418407	Colon_Transverse	0.962608	P2RX4	intron_12_121670895_121671326	ENSG00000135124.16	0.809187
intron_12_123302900_123304582	0.412104	Colon_Transverse	0.962608	SBNO1	intron_12_123787447_123789129	ENSG00000139697.14	0.820197
intron_12_123590449_123596605	0.419098	Colon_Transverse	0.962608	TMED2	intron_12_124074996_124081152	ENSG00000086598.11	0.807987
intron_12_123613252_123615185	0.417982	Colon_Transverse	0.962608	DDX55	intron_12_124097799_124099732	ENSG00000111364.16	0.809928
intron_12_132490861_132508153	0.421284	Colon_Transverse	0.962608	FBRSL1	intron_12_133067447_133084739	ENSG00000112787.14	-0.804196
intron_12_2836956_2840842	0.418355	Colon_Transverse	0.962608	ITFG2	intron_12_2946122_2950008	ENSG00000111203.13	0.809278
intron_12_2836956_2858012	0.418355	Colon_Transverse	0.962608	ITFG2	intron_12_2946122_2967178	ENSG00000111203.13	-0.809278
intron_12_48772543_48773469	0.418579	Colon_Transverse	0.962608	ADCY6	intron_12_49166326_49167252	ENSG00000174233.12	0.808889
intron_12_50192564_50195830	0.413927	Colon_Transverse	0.962608	LIMA1	intron_12_50586347_50589613	ENSG00000050405.14	-0.817002
intron_12_51104203_51106525	0.41381	Colon_Transverse	0.962608	TFCP2	intron_12_51497986_51500308	ENSG00000135457.11	-0.817207
intron_12_51118772_51172301	0.417814	Colon_Transverse	0.962608	TFCP2	intron_12_51512555_51566084	ENSG00000135457.11	-0.810219
intron_12_51985348_51986818	0.413253	Colon_Transverse	0.962608	ACVR1B	intron_12_52379132_52380602	ENSG00000135503.13	0.818182
intron_12_56171432_56171679	0.416366	Colon_Transverse	0.962608	SMARCC2	intron_12_56565216_56565463	ENSG00000139613.12	0.812742
intron_12_57467497_57467994	0.41537	Colon_Transverse	0.962608	GLI1	intron_12_57861280_57861777	ENSG00000111087.10	-0.81448
intron_12_57468224_57469431	0.41537	Colon_Transverse	0.962608	GLI1	intron_12_57862007_57863214	ENSG00000111087.10	0.81448
intron_12_57615017_57615237	0.419584	Colon_Transverse	0.962608	ARHGEF25	intron_12_58008800_58009020	ENSG00000240771.8	-0.807143
intron_12_57615314_57615512	0.419584	Colon_Transverse	0.962608	ARHGEF25	intron_12_58009097_58009295	ENSG00000240771.8	0.807143
intron_12_57615314_57615512	0.419584	Colon_Transverse	0.962608	ENSG00000287908	intron_12_58009097_58009295	ENSG00000287908.1	0.807143
intron_12_57615712_57615837	0.419584	Colon_Transverse	0.962608	ARHGEF25	intron_12_58009495_58009620	ENSG00000240771.8	0.807143
intron_12_57615712_57615837	0.419584	Colon_Transverse	0.962608	ENSG00000287908	intron_12_58009495_58009620	ENSG00000287908.1	0.807143
intron_12_6528856_6528945	0.41358	Colon_Transverse	0.962608	NCAPD2	intron_12_6638022_6638111	ENSG00000010292.13	-0.81761
intron_12_65308655_65326826	0.421284	Colon_Transverse	0.962608	MSRB3	intron_12_65702435_65720606	ENSG00000174099.12	0.804196
intron_12_6834049_6836985	0.417814	Colon_Transverse	0.962608	P3H3	intron_12_6943213_6946149	ENSG00000110811.20	0.810219
intron_12_94412591_94435275	0.415605	Colon_Transverse	0.962608	CEP83	intron_12_94806367_94829051	ENSG00000173588.16	0.81407
intron_12_95256622_95257150	0.42125	Colon_Transverse	0.962608	VEZT	intron_12_95650398_95650926	ENSG00000028203.19	0.804255
intron_13_114236699_114236802	0.416505	Colon_Transverse	0.962608	CDC16	intron_13_115002174_115002277	ENSG00000130177.16	-0.8125
intron_13_114243348_114243856	0.420099	Colon_Transverse	0.962608	CDC16	intron_13_115008823_115009331	ENSG00000130177.16	0.80625
intron_13_41362159_41362731	0.419584	Colon_Transverse	0.962608	NAA16	intron_13_41936295_41936867	ENSG00000172766.19	-0.807143
intron_13_75530266_75537382	0.412349	Colon_Transverse	0.962608	COMMD6	intron_13_76104402_76111518	ENSG00000188243.14	0.819767
intron_14_31113484_31113877	0.414206	Colon_Transverse	0.962608	HECTD1	intron_14_31582690_31583083	ENSG00000092148.14	0.816514
intron_14_31114059_31114286	0.414206	Colon_Transverse	0.962608	HECTD1	intron_14_31583265_31583492	ENSG00000092148.14	-0.816514
intron_14_64504946_64521487	0.414528	Colon_Transverse	0.962608	ZBTB1	intron_14_64971664_64988205	ENSG00000126804.14	-0.815951
intron_14_64511384_64516600	0.412084	Colon_Transverse	0.962608	ZBTB1	intron_14_64978102_64983318	ENSG00000126804.14	0.820232
intron_14_72926543_72937971	0.416313	Colon_Transverse	0.962608	DCAF4	intron_14_73393251_73404679	ENSG00000119599.17	0.812834
intron_14_99406590_99412951	0.414399	Colon_Transverse	0.962608	SETD3	intron_14_99872927_99879288	ENSG00000183576.13	0.816176
intron_14_99481614_99492626	0.414399	Colon_Transverse	0.962608	CCNK	intron_14_99947951_99958963	ENSG00000090061.17	-0.816176
intron_15_41475819_41476446	0.41988	Colon_Transverse	0.962608	RTF1	intron_15_41768017_41768644	ENSG00000137815.15	-0.80663
intron_15_41812653_41812919	0.41688	Colon_Transverse	0.962608	MAPKBP1	intron_15_42104851_42105117	ENSG00000137802.14	-0.811847
intron_15_64414211_64418541	0.41227	Colon_Transverse	0.962608	TRIP4	intron_15_64706410_64710740	ENSG00000103671.10	0.819905
intron_15_69256392_69261087	0.415178	Colon_Transverse	0.962608	GLCE	intron_15_69548731_69553426	ENSG00000138604.10	-0.814815
intron_15_73927885_73942854	0.413963	Colon_Transverse	0.962608	LOXL1	intron_15_74220226_74235195	ENSG00000129038.16	-0.81694
intron_15_74024927_74033156	0.418214	Colon_Transverse	0.962608	PML	intron_15_74317268_74325497	ENSG00000140464.20	-0.809524
intron_15_75043536_75044386	0.417417	Colon_Transverse	0.962608	PPCDC	intron_15_75335877_75336727	ENSG00000138621.12	-0.810911
intron_15_78111276_78120568	0.418214	Colon_Transverse	0.962608	CIB2	intron_15_78403618_78412910	ENSG00000136425.14	0.809524
intron_15_78542219_78542483	0.419584	Colon_Transverse	0.962608	PSMA4	intron_15_78834561_78834825	ENSG00000041357.16	-0.807143
intron_15_78542219_78544190	0.419584	Colon_Transverse	0.962608	PSMA4	intron_15_78834561_78836532	ENSG00000041357.16	-0.807143
intron_15_78542645_78544190	0.419584	Colon_Transverse	0.962608	PSMA4	intron_15_78834987_78836532	ENSG00000041357.16	0.807143
intron_15_78546698_78548790	0.415481	Colon_Transverse	0.962608	PSMA4	intron_15_78839040_78841132	ENSG00000041357.16	-0.814286
intron_15_79889354_79896791	0.418191	Colon_Transverse	0.962608	MTHFS	intron_15_80181696_80189133	ENSG00000136371.11	-0.809563
intron_16_119255_138150	0.419535	Colon_Transverse	0.962608	NPRL3	intron_16_169254_188149	ENSG00000103148.17	-0.807229
intron_16_1212528_1213780	0.415939	Colon_Transverse	0.962608	CACNA1H	intron_16_1262528_1263780	ENSG00000196557.13	-0.813488
intron_16_14447081_14482638	0.415672	Colon_Transverse	0.962608	PARN	intron_16_14540938_14576495	ENSG00000140694.18	0.813953
intron_16_15119054_15125691	0.418214	Colon_Transverse	0.962608	PKD1P6-NPIPP1	intron_16_15212911_15219548	ENSG00000270580.5	-0.809524
intron_16_15879888_15884008	0.417433	Colon_Transverse	0.962608	CEP20	intron_16_15973745_15977865	ENSG00000133393.13	-0.810883
intron_16_22266524_22266688	0.415773	Colon_Transverse	0.962608	EEF2K	intron_16_22277845_22278009	ENSG00000103319.12	-0.813777
intron_16_23389086_23391962	0.412584	Colon_Transverse	0.962608	COG7	intron_16_23400407_23403283	ENSG00000168434.13	0.819355
intron_16_2663407_2669411	0.413253	Colon_Transverse	0.962608	ERVK13-1	intron_16_2713408_2719412	ENSG00000260565.9	-0.818182
intron_16_2979912_2980286	0.411627	Colon_Transverse	0.962608	PKMYT1	intron_16_3029913_3030287	ENSG00000127564.17	0.821033
intron_16_29911173_29911815	0.421196	Colon_Transverse	0.962608	KCTD13	intron_16_29922494_29923136	ENSG00000174943.11	0.804348
intron_16_29911557_29911815	0.421196	Colon_Transverse	0.962608	KCTD13	intron_16_29922878_29923136	ENSG00000174943.11	-0.804348
intron_16_3447620_3448471	0.411522	Colon_Transverse	0.962608	NAA60	intron_16_3497620_3498471	ENSG00000122390.19	-0.821217
intron_16_57187050_57204504	0.416153	Colon_Transverse	0.962608	RSPRY1	intron_16_57220962_57238416	ENSG00000159579.14	0.813113
intron_16_66392383_66396059	0.414183	Colon_Transverse	0.962608	CDH5	intron_16_66426286_66429962	ENSG00000179776.19	-0.816555
intron_16_74924003_74930768	0.421284	Colon_Transverse	0.962608	WDR59	intron_16_74957901_74964666	ENSG00000103091.15	-0.804196
intron_16_75406698_75411825	0.412667	Colon_Transverse	0.962608	CFDP1	intron_16_75440596_75445723	ENSG00000153774.9	-0.819209
intron_16_81042480_81043161	0.419895	Colon_Transverse	0.962608	ATMIN	intron_16_81076085_81076766	ENSG00000166454.10	-0.806604
intron_16_85027858_85066900	0.412284	Colon_Transverse	0.962608	KIAA0513	intron_16_85061464_85100506	ENSG00000135709.14	-0.81988
intron_16_8639162_8641131	0.419695	Colon_Transverse	0.962608	METTL22	intron_16_8733019_8734988	ENSG00000067365.15	0.80695
intron_16_8639676_8641131	0.419695	Colon_Transverse	0.962608	METTL22	intron_16_8733533_8734988	ENSG00000067365.15	-0.80695
intron_17_10878524_10880472	0.411653	Colon_Transverse	0.962608	ENSG00000263508	intron_17_10781841_10783789	ENSG00000263508.6	-0.820988
intron_17_10878524_10880472	0.411653	Colon_Transverse	0.962608	ENSG00000285220	intron_17_10781841_10783789	ENSG00000285220.1	-0.820988
intron_17_2085901_2172658	0.415246	Colon_Transverse	0.962608	SMG6	intron_17_1989195_2075952	ENSG00000070366.14	-0.814696
intron_17_28628559_28631479	0.416213	Colon_Transverse	0.962608	BLTP2	intron_17_26955577_26958497	ENSG00000007202.15	-0.813008
intron_17_28686415_28686654	0.42089	Colon_Transverse	0.962608	SUPT6H	intron_17_27013433_27013672	ENSG00000109111.15	-0.804878
intron_17_28686789_28687088	0.42089	Colon_Transverse	0.962608	SUPT6H	intron_17_27013807_27014106	ENSG00000109111.15	-0.804878
intron_17_28716061_28716903	0.416213	Colon_Transverse	0.962608	RAB34	intron_17_27043079_27043921	ENSG00000109113.20	0.813008
intron_17_32020803_32021393	0.414011	Colon_Transverse	0.962608	LRRC37B	intron_17_30347822_30348412	ENSG00000185158.13	-0.816856
intron_17_39719834_39723319	0.419002	Colon_Transverse	0.962608	ERBB2	intron_17_37876087_37879572	ENSG00000141736.14	0.808153
intron_17_4067242_4070811	0.420621	Colon_Transverse	0.962608	ZZEF1	intron_17_3970536_3974105	ENSG00000074755.15	0.805344
intron_17_40833199_40834382	0.420099	Colon_Transverse	0.962608	KRT10-AS1	intron_17_38989451_38990634	ENSG00000167920.12	-0.80625
intron_17_44212454_44212819	0.420705	Colon_Transverse	0.962608	UBTF	intron_17_42289822_42290187	ENSG00000108312.16	-0.805198
intron_17_45406083_45410232	0.419944	Colon_Transverse	0.962608	ARHGAP27	intron_17_43483449_43487598	ENSG00000159314.13	-0.806519
intron_17_45406083_45429623	0.419944	Colon_Transverse	0.962608	ARHGAP27	intron_17_43483449_43506989	ENSG00000159314.13	-0.806519
intron_17_45432349_45432752	0.41104	Colon_Transverse	0.962608	ARHGAP27	intron_17_43509715_43510118	ENSG00000159314.13	-0.822064
intron_17_48848455_48849252	0.418065	Colon_Transverse	0.962608	CALCOCO2	intron_17_46925817_46926614	ENSG00000136436.15	-0.809783
intron_17_48848455_48851089	0.418065	Colon_Transverse	0.962608	CALCOCO2	intron_17_46925817_46928451	ENSG00000136436.15	0.809783
intron_17_4973769_4974385	0.417814	Colon_Transverse	0.962608	CAMTA2	intron_17_4877064_4877680	ENSG00000108509.21	-0.810219
intron_17_56942123_56946442	0.416231	Colon_Transverse	0.962608	COIL	intron_17_55019484_55023803	ENSG00000121058.5	0.812977
intron_17_64514358_64516723	0.418299	Colon_Transverse	0.962608	CEP95	intron_17_62510476_62512841	ENSG00000258890.8	0.809375
intron_17_69221895_69222533	0.415836	Colon_Transverse	0.962608	ABCA10	intron_17_67218036_67218674	ENSG00000154263.18	0.813666
intron_17_7550978_7553587	0.411168	Colon_Transverse	0.962608	TNFSF12	intron_17_7454295_7456904	ENSG00000239697.12	-0.821839
intron_17_75613777_75614199	0.415261	Colon_Transverse	0.962608	MYO15B	intron_17_73609858_73610280	ENSG00000266714.11	-0.814671
intron_17_79083123_79083482	0.419338	Colon_Transverse	0.962608	ENGASE	intron_17_77079205_77079564	ENSG00000167280.17	-0.807571
intron_17_79083590_79083761	0.419338	Colon_Transverse	0.962608	ENGASE	intron_17_77079672_77079843	ENSG00000167280.17	-0.807571
intron_17_82037547_82037631	0.413253	Colon_Transverse	0.962608	DCXR	intron_17_79995423_79995507	ENSG00000169738.8	0.818182
intron_17_8229446_8229891	0.412589	Colon_Transverse	0.962608	CTC1	intron_17_8132764_8133209	ENSG00000178971.17	0.819346
intron_17_82925057_82926400	0.41846	Colon_Transverse	0.962608	TBCD	intron_17_80882933_80884276	ENSG00000141556.22	-0.809095
intron_18_23479424_23481172	0.412403	Colon_Transverse	0.962608	RIOK3	intron_18_21059388_21061136	ENSG00000101782.15	-0.819672
intron_18_58931755_58934433	0.418378	Colon_Transverse	0.962608	ZNF532	intron_18_56598987_56601665	ENSG00000074657.14	-0.809238
intron_18_79126375_79143802	0.41832	Colon_Transverse	0.962608	ATP9B	intron_18_76886375_76903802	ENSG00000166377.21	-0.809339
intron_19_11447618_11447693	0.416362	Colon_Transverse	0.962608	PRKCSH	intron_19_11558433_11558508	ENSG00000130175.10	-0.812749
intron_19_11447618_11447723	0.416362	Colon_Transverse	0.962608	PRKCSH	intron_19_11558433_11558538	ENSG00000130175.10	-0.812749
intron_19_12694722_12694799	0.415848	Colon_Transverse	0.962608	FBXW9	intron_19_12805536_12805613	ENSG00000132004.13	-0.813646
intron_19_12705830_12706196	0.413608	Colon_Transverse	0.962608	TNPO2	intron_19_12816644_12817010	ENSG00000105576.16	0.817561
intron_19_12711613_12714821	0.420921	Colon_Transverse	0.962608	TNPO2	intron_19_12822427_12825635	ENSG00000105576.16	0.804825
intron_19_19302388_19303348	0.411273	Colon_Transverse	0.962608	SUGP1	intron_19_19413197_19414157	ENSG00000105705.16	0.821656
intron_19_19635721_19636707	0.419488	Colon_Transverse	0.962608	GMIP	intron_19_19746530_19747516	ENSG00000089639.11	0.807309
intron_19_2324196_2328387	0.41295	Colon_Transverse	0.962608	LSM7	intron_19_2324195_2328386	ENSG00000130332.15	0.818713
intron_19_23272719_23274076	0.415048	Colon_Transverse	0.962608	ENSG00000284428	intron_19_23455521_23456878	ENSG00000284428.1	0.815043
intron_19_36937242_36974420	0.412968	Colon_Transverse	0.962608	ENSG00000291239	intron_19_37428144_37465322	ENSG00000291239.1	-0.818681
intron_19_36937242_36974420	0.412968	Colon_Transverse	0.962608	ZNF568	intron_19_37428144_37465322	ENSG00000198453.15	-0.818681
intron_19_4324197_4325216	0.413212	Colon_Transverse	0.962608	STAP2	intron_19_4324194_4325213	ENSG00000178078.12	-0.818255
intron_19_43561020_43574910	0.417134	Colon_Transverse	0.962608	XRCC1	intron_19_44065172_44079062	ENSG00000073050.12	0.811404
intron_19_44814288_44814604	0.416313	Colon_Transverse	0.962608	BCAM	intron_19_45317545_45317861	ENSG00000187244.12	-0.812834
intron_19_44819192_44819346	0.413923	Colon_Transverse	0.962608	BCAM	intron_19_45322449_45322603	ENSG00000187244.12	-0.81701
intron_19_45079377_45079907	0.416739	Colon_Transverse	0.962608	GEMIN7	intron_19_45582635_45583165	ENSG00000142252.11	-0.812092
intron_19_47130858_47143494	0.414313	Colon_Transverse	0.962608	SAE1	intron_19_47634115_47646751	ENSG00000142230.13	0.816327
intron_19_49680238_49680487	0.418348	Colon_Transverse	0.962608	PRMT1	intron_19_50183495_50183744	ENSG00000126457.22	-0.809291
intron_19_49680253_49680487	0.418348	Colon_Transverse	0.962608	PRMT1	intron_19_50183510_50183744	ENSG00000126457.22	0.809291
intron_19_49865426_49866399	0.413723	Colon_Transverse	0.962608	PNKP	intron_19_50368683_50369656	ENSG00000039650.12	-0.81736
intron_1_103555109_103565435	0.416274	Colon_Transverse	0.962608	AMY2B	intron_1_104097731_104108057	ENSG00000240038.7	-0.812903
intron_1_109690366_109690454	0.412734	Colon_Transverse	0.962608	GSTM1	intron_1_110232988_110233076	ENSG00000134184.13	0.819092
intron_1_109690564_109693206	0.415306	Colon_Transverse	0.962608	GSTM1	intron_1_110233186_110235828	ENSG00000134184.13	-0.814593
intron_1_111161296_111174879	0.413253	Colon_Transverse	0.962608	CEPT1	intron_1_111703918_111717501	ENSG00000134255.16	0.818182
intron_1_111500556_111503005	0.418331	Colon_Transverse	0.962608	ADORA3	intron_1_112043178_112045627	ENSG00000282608.2	0.809319
intron_1_154213946_154214457	0.412241	Colon_Transverse	0.962608	C1orf43	intron_1_154186422_154186933	ENSG00000143612.21	0.819957
intron_1_156279034_156282607	0.420607	Colon_Transverse	0.962608	SMG5	intron_1_156248825_156252398	ENSG00000198952.8	0.805369
intron_1_159000395_159010003	0.417974	Colon_Transverse	0.962608	IFI16	intron_1_158970185_158979793	ENSG00000163565.20	-0.809942
intron_1_161166672_161166840	0.420595	Colon_Transverse	0.962608	PPOX	intron_1_161136462_161136630	ENSG00000143224.18	0.805389
intron_1_161166934_161167100	0.420595	Colon_Transverse	0.962608	PPOX	intron_1_161136724_161136890	ENSG00000143224.18	-0.805389
intron_1_168004793_168038371	0.411758	Colon_Transverse	0.962608	DCAF6	intron_1_167974031_168007609	ENSG00000143164.16	-0.820804
intron_1_16996300_16996386	0.411875	Colon_Transverse	0.962608	ATP13A2	intron_1_17322795_17322881	ENSG00000159363.19	0.820598
intron_1_16996496_16997020	0.411875	Colon_Transverse	0.962608	ATP13A2	intron_1_17322991_17323515	ENSG00000159363.19	-0.820598
intron_1_178022668_178024404	0.418617	Colon_Transverse	0.962608	CRYZL2P	intron_1_177991803_177993539	ENSG00000242193.11	-0.808824
intron_1_178022668_178026155	0.418617	Colon_Transverse	0.962608	CRYZL2P	intron_1_177991803_177995290	ENSG00000242193.11	0.808824
intron_1_182576389_182581225	0.41622	Colon_Transverse	0.962608	RNASEL	intron_1_182545524_182550360	ENSG00000135828.11	-0.812997
intron_1_183573292_183574487	0.412153	Colon_Transverse	0.962608	NCF2	intron_1_183542427_183543622	ENSG00000116701.16	-0.820111
intron_1_201362022_201362386	0.419982	Colon_Transverse	0.962608	ENSG00000286600	intron_1_201331150_201331514	ENSG00000286600.1	0.806452
intron_1_201362022_201362386	0.419982	Colon_Transverse	0.962608	TNNT2	intron_1_201331150_201331514	ENSG00000118194.21	0.806452
intron_1_201362022_201363296	0.419982	Colon_Transverse	0.962608	TNNT2	intron_1_201331150_201332424	ENSG00000118194.21	-0.806452
intron_1_20483719_20484367	0.419771	Colon_Transverse	0.962608	CAMK2N1	intron_1_20810212_20810860	ENSG00000162545.6	0.806818
intron_1_2056573_2059541	0.415459	Colon_Transverse	0.962608	PRKCZ	intron_1_1988012_1990980	ENSG00000067606.17	0.814325
intron_1_20950108_20969474	0.41688	Colon_Transverse	0.962608	EIF4G3	intron_1_21276601_21295967	ENSG00000075151.24	0.811847
intron_1_20950111_20969474	0.41688	Colon_Transverse	0.962608	EIF4G3	intron_1_21276604_21295967	ENSG00000075151.24	0.811847
intron_1_230687132_230688071	0.412717	Colon_Transverse	0.962608	COG2	intron_1_230822878_230823817	ENSG00000135775.14	-0.819121
intron_1_236032652_236038104	0.416505	Colon_Transverse	0.962608	NID1	intron_1_236195952_236201404	ENSG00000116962.15	0.8125
intron_1_241998831_241998951	0.420932	Colon_Transverse	0.962608	MAP1LC3C	intron_1_242162133_242162253	ENSG00000197769.6	0.804805
intron_1_246784043_246789508	0.417619	Colon_Transverse	0.962608	LINC01341	intron_1_246947345_246952810	ENSG00000227953.7	0.810559
intron_1_28438430_28459085	0.418021	Colon_Transverse	0.962608	PHACTR4	intron_1_28764941_28785596	ENSG00000204138.13	0.809859
intron_1_32681860_32684010	0.415876	Colon_Transverse	0.962608	SYNC	intron_1_33147461_33149611	ENSG00000162520.15	0.813596
intron_1_32681860_32684258	0.415876	Colon_Transverse	0.962608	SYNC	intron_1_33147461_33149859	ENSG00000162520.15	-0.813596
intron_1_33331699_33332275	0.41744	Colon_Transverse	0.962608	PHC2	intron_1_33797300_33797876	ENSG00000134686.21	0.810871
intron_1_3505342_3505422	0.418432	Colon_Transverse	0.962608	MEGF6	intron_1_3421906_3421986	ENSG00000162591.17	-0.809145
intron_1_3635294_3635944	0.416842	Colon_Transverse	0.962608	WRAP73	intron_1_3551858_3552508	ENSG00000116213.16	0.811912
intron_1_37882918_37885638	0.414352	Colon_Transverse	0.962608	INPP5B	intron_1_38348590_38351310	ENSG00000204084.13	0.81626
intron_1_44632208_44632343	0.411952	Colon_Transverse	0.962608	RNF220	intron_1_45097880_45098015	ENSG00000187147.18	-0.820463
intron_1_44632212_44632343	0.411952	Colon_Transverse	0.962608	RNF220	intron_1_45097884_45098015	ENSG00000187147.18	0.820463
intron_1_51447105_51448046	0.414376	Colon_Transverse	0.962608	EPS15	intron_1_51912777_51913718	ENSG00000085832.18	0.816216
intron_1_65149140_65190710	0.420607	Colon_Transverse	0.962608	AK4	intron_1_65614823_65656393	ENSG00000162433.15	0.805369
intron_1_6871840_6886240	0.411823	Colon_Transverse	0.962608	CAMTA1	intron_1_6931900_6946300	ENSG00000171735.20	0.82069
intron_1_70205780_70221615	0.415539	Colon_Transverse	0.962608	SRSF11	intron_1_70671463_70687298	ENSG00000116754.14	0.814185
intron_20_1446149_1452493	0.411807	Colon_Transverse	0.962608	NSFL1C	intron_20_1426794_1433138	ENSG00000088833.18	-0.820717
intron_20_35016139_35021190	0.416927	Colon_Transverse	0.962608	TRPC4AP	intron_20_33603942_33608993	ENSG00000100991.12	0.811765
intron_20_49088106_49089247	0.413253	Colon_Transverse	0.962608	CSE1L	intron_20_47704643_47705784	ENSG00000124207.17	0.818182
intron_20_49159146_49174195	0.419982	Colon_Transverse	0.962608	STAU1	intron_20_47775683_47790732	ENSG00000124214.21	0.806452
intron_20_62280122_62281058	0.412701	Colon_Transverse	0.962608	OSBPL2	intron_20_60855178_60856114	ENSG00000130703.17	-0.819149
intron_20_62311094_62311162	0.412134	Colon_Transverse	0.962608	LAMA5	intron_20_60886150_60886218	ENSG00000130702.15	0.820144
intron_20_62311307_62311401	0.412134	Colon_Transverse	0.962608	LAMA5	intron_20_60886363_60886457	ENSG00000130702.15	0.820144
intron_20_63674093_63678145	0.413253	Colon_Transverse	0.962608	RTEL1-TNFRSF6B	intron_20_62305446_62309498	ENSG00000026036.23	-0.818182
intron_20_63674093_63678145	0.413253	Colon_Transverse	0.962608	RTEL1	intron_20_62305446_62309498	ENSG00000258366.12	-0.818182
intron_21_44973265_44976680	0.41689	Colon_Transverse	0.962608	SLX9	intron_21_46393180_46396595	ENSG00000160256.13	-0.811828
intron_22_24270983_24302195	0.414057	Colon_Transverse	0.962608	SPECC1L	intron_22_24666951_24698163	ENSG00000100014.20	-0.816774
intron_22_29278216_29286923	0.416366	Colon_Transverse	0.962608	EWSR1	intron_22_29674205_29682912	ENSG00000182944.18	0.812741
intron_22_31765060_31766585	0.41686	Colon_Transverse	0.962608	DEPDC5	intron_22_32161046_32162571	ENSG00000100150.20	0.811881
intron_22_50256646_50256935	0.412643	Colon_Transverse	0.962608	MAPK12	intron_22_50695075_50695364	ENSG00000188130.14	-0.819251
intron_2_128026298_128027940	0.413632	Colon_Transverse	0.962608	SAP130	intron_2_128783872_128785514	ENSG00000136715.19	-0.817518
intron_2_1504079_1516883	0.419311	Colon_Transverse	0.962608	TPO	intron_2_1507851_1520655	ENSG00000115705.22	-0.807617
intron_2_159395834_159397345	0.42114	Colon_Transverse	0.962608	BAZ2B	intron_2_160252345_160253856	ENSG00000123636.19	-0.804444
intron_2_190205232_190212956	0.417474	Colon_Transverse	0.962608	HIBCH	intron_2_191069958_191077682	ENSG00000198130.16	0.810811
intron_2_201276968_201284816	0.414621	Colon_Transverse	0.962608	CASP8	intron_2_202141691_202149539	ENSG00000064012.24	0.815789
intron_2_20701652_20774810	0.414558	Colon_Transverse	0.962608	LDAH	intron_2_20901412_20974570	ENSG00000118961.15	-0.8159
intron_2_218672365_218672741	0.419028	Colon_Transverse	0.962608	STK36	intron_2_219537088_219537464	ENSG00000163482.12	-0.808108
intron_2_237086042_237086732	0.411155	Colon_Transverse	0.962608	COPS8	intron_2_237994685_237995375	ENSG00000198612.11	0.821862
intron_2_237086042_237087127	0.411155	Colon_Transverse	0.962608	COPS8	intron_2_237994685_237995770	ENSG00000198612.11	-0.821862
intron_2_241204955_241207574	0.417042	Colon_Transverse	0.962608	ANO7	intron_2_242144370_242146989	ENSG00000146205.15	-0.811563
intron_2_24161613_24164198	0.418563	Colon_Transverse	0.962608	FAM228B	intron_2_24384483_24387068	ENSG00000219626.9	-0.808917
intron_2_241744877_241750151	0.415504	Colon_Transverse	0.962608	D2HGDH	intron_2_242684292_242689566	ENSG00000180902.18	-0.814247
intron_2_243562_247538	0.415038	Colon_Transverse	0.962608	SH3YL1	intron_2_243562_247538	ENSG00000035115.22	-0.815061
intron_2_27461836_27462701	0.417025	Colon_Transverse	0.962608	IFT172	intron_2_27684703_27685568	ENSG00000138002.16	-0.811594
intron_2_27465882_27470928	0.417025	Colon_Transverse	0.962608	IFT172	intron_2_27688749_27693795	ENSG00000138002.16	0.811594
intron_2_27890842_27892383	0.416703	Colon_Transverse	0.962608	BABAM2	intron_2_28113709_28115250	ENSG00000158019.21	-0.812155
intron_2_3472602_3477695	0.420499	Colon_Transverse	0.962608	TRAPPC12	intron_2_3476373_3481466	ENSG00000171853.16	-0.805556
intron_2_3532310_3533108	0.420867	Colon_Transverse	0.962608	ENSG00000242282	intron_2_3579900_3580698	ENSG00000242282.6	-0.804918
intron_2_3532310_3533108	0.420867	Colon_Transverse	0.962608	ENSG00000286905	intron_2_3579900_3580698	ENSG00000286905.1	-0.804918
intron_2_3558998_3561317	0.420926	Colon_Transverse	0.962608	RNASEH1-DT	intron_2_3606588_3608907	ENSG00000234171.5	0.804815
intron_2_46907969_46915723	0.417867	Colon_Transverse	0.962608	MCFD2	intron_2_47135108_47142862	ENSG00000180398.13	0.810127
intron_2_54138748_54222997	0.417944	Colon_Transverse	0.962608	ACYP2	intron_2_54365885_54450134	ENSG00000170634.13	-0.809993
intron_2_58226784_58229814	0.420396	Colon_Transverse	0.962608	FANCL	intron_2_58453919_58456949	ENSG00000115392.13	-0.805735
intron_2_98616533_98618146	0.416601	Colon_Transverse	0.962608	UNC50	intron_2_99232996_99234609	ENSG00000115446.12	0.812332
intron_3_113284858_113285439	0.411706	Colon_Transverse	0.962608	BOC	intron_3_113003705_113004286	ENSG00000144857.15	0.820895
intron_3_142165770_142170325	0.415178	Colon_Transverse	0.962608	GK5	intron_3_141884612_141889167	ENSG00000175066.16	-0.814815
intron_3_158666744_158667012	0.411412	Colon_Transverse	0.962608	LXN	intron_3_158384533_158384801	ENSG00000079257.8	0.821412
intron_3_169116739_169121056	0.419471	Colon_Transverse	0.962608	MECOM	intron_3_168834527_168838844	ENSG00000085276.19	-0.807339
intron_3_195524896_195529794	0.416072	Colon_Transverse	0.962608	PPP1R2	intron_3_195251694_195256595	ENSG00000184203.8	0.813255
intron_3_23911450_23916784	0.414313	Colon_Transverse	0.962608	NKIRAS1	intron_3_23952941_23958275	ENSG00000197885.11	0.816327
intron_3_38008636_38009042	0.420305	Colon_Transverse	0.962608	PLCD1	intron_3_38050127_38050533	ENSG00000187091.14	0.805891
intron_3_40210093_40233859	0.412877	Colon_Transverse	0.962608	MYRIP	intron_3_40251584_40275350	ENSG00000170011.14	-0.818841
intron_3_52458844_52470859	0.418725	Colon_Transverse	0.962608	NISCH	intron_3_52492860_52504875	ENSG00000010322.16	-0.808635
intron_3_52523756_52523871	0.411454	Colon_Transverse	0.962608	STAB1	intron_3_52557772_52557887	ENSG00000010327.10	-0.821337
intron_3_53243622_53255836	0.420426	Colon_Transverse	0.962608	TKT	intron_3_53277638_53289852	ENSG00000163931.17	0.805682
intron_3_63967975_63979915	0.416871	Colon_Transverse	0.962608	ATXN7	intron_3_63953651_63965591	ENSG00000163635.20	-0.811861
intron_3_75426621_75430832	0.419276	Colon_Transverse	0.962608	FAM86DP	intron_3_75475772_75479983	ENSG00000291223.1	0.807678
intron_4_1312161_1315397	0.416061	Colon_Transverse	0.962608	MAEA	intron_4_1305949_1309185	ENSG00000090316.16	0.813273
intron_4_1312238_1315397	0.416061	Colon_Transverse	0.962608	MAEA	intron_4_1306026_1309185	ENSG00000090316.16	-0.813273
intron_4_150249684_150256020	0.414852	Colon_Transverse	0.962608	DCLK2	intron_4_151170836_151177172	ENSG00000170390.16	-0.815385
intron_4_150321368_150325809	0.414175	Colon_Transverse	0.962608	LRBA	intron_4_151242520_151246961	ENSG00000198589.15	0.816568
intron_4_185651828_185652662	0.411844	Colon_Transverse	0.962608	SORBS2	intron_4_186572982_186573816	ENSG00000154556.20	-0.820652
intron_4_1952231_1952752	0.41572	Colon_Transverse	0.962608	NSD2	intron_4_1953958_1954479	ENSG00000109685.19	-0.813869
intron_4_1952231_1953324	0.41572	Colon_Transverse	0.962608	NSD2	intron_4_1953958_1955051	ENSG00000109685.19	0.813869
intron_4_39045096_39062559	0.412929	Colon_Transverse	0.962608	KLHL5	intron_4_39046716_39064179	ENSG00000109790.18	-0.81875
intron_4_39045096_39075965	0.420099	Colon_Transverse	0.962608	KLHL5	intron_4_39046716_39077585	ENSG00000109790.18	0.80625
intron_4_80196601_80196963	0.41773	Colon_Transverse	0.962608	PRDM8	intron_4_81117755_81118117	ENSG00000152784.16	0.810365
intron_4_851017_851750	0.419061	Colon_Transverse	0.962608	GAK	intron_4_844805_845538	ENSG00000178950.18	-0.808052
intron_4_94576034_94585565	0.421157	Colon_Transverse	0.962608	PDLIM5	intron_4_95497185_95506716	ENSG00000163110.15	-0.804416
intron_5_103019843_103028182	0.411124	Colon_Transverse	0.962608	PAM	intron_5_102355547_102363886	ENSG00000145730.21	-0.821918
intron_5_1060451_1063844	0.416243	Colon_Transverse	0.962608	SLC12A7	intron_5_1060566_1063959	ENSG00000113504.21	0.812956
intron_5_126465545_126466294	0.411124	Colon_Transverse	0.962608	GRAMD2B	intron_5_125801237_125801986	ENSG00000155324.10	-0.821918
intron_5_126465545_126469677	0.411124	Colon_Transverse	0.962608	GRAMD2B	intron_5_125801237_125805369	ENSG00000155324.10	0.821918
intron_5_126466336_126469677	0.411124	Colon_Transverse	0.962608	GRAMD2B	intron_5_125802028_125805369	ENSG00000155324.10	-0.821918
intron_5_151467925_151473673	0.414249	Colon_Transverse	0.962608	SLC36A1	intron_5_150847486_150853234	ENSG00000123643.13	0.816439
intron_5_1579484_1584984	0.415967	Colon_Transverse	0.962608	ENSG00000291055	intron_5_1579599_1585099	ENSG00000291055.1	0.813438
intron_5_31495372_31504555	0.412962	Colon_Transverse	0.962608	DROSHA	intron_5_31495479_31504662	ENSG00000113360.17	0.818692
intron_5_37292985_37294329	0.415056	Colon_Transverse	0.962608	NUP155	intron_5_37293087_37294431	ENSG00000113569.16	-0.815029
intron_5_40979909_40981392	0.412929	Colon_Transverse	0.962608	C7	intron_5_40980011_40981494	ENSG00000112936.21	-0.81875
intron_5_40979909_41015726	0.412929	Colon_Transverse	0.962608	C7	intron_5_40980011_41015828	ENSG00000112936.21	0.81875
intron_5_79641196_79642832	0.411858	Colon_Transverse	0.962608	TENT2	intron_5_78937019_78938655	ENSG00000164329.14	-0.820628
intron_5_79641196_79642844	0.411858	Colon_Transverse	0.962608	TENT2	intron_5_78937019_78938667	ENSG00000164329.14	0.820628
intron_5_95509687_95512477	0.420051	Colon_Transverse	0.962608	SKIC3	intron_5_94845391_94848181	ENSG00000198677.13	-0.806333
intron_5_96902353_96903377	0.420793	Colon_Transverse	0.962608	ERAP2	intron_5_96238057_96239081	ENSG00000164308.17	-0.805046
intron_5_96909117_96909580	0.419471	Colon_Transverse	0.962608	ERAP2	intron_5_96244821_96245284	ENSG00000164308.17	0.807339
intron_6_125919431_125920943	0.412059	Colon_Transverse	0.962608	NCOA7	intron_6_126240577_126242089	ENSG00000111912.20	-0.820276
intron_6_159789888_159790940	0.415542	Colon_Transverse	0.962608	MRPL18	intron_6_160210920_160211972	ENSG00000112110.10	-0.81418
intron_6_29727139_29728365	0.416671	Colon_Transverse	0.962608	HLA-F-AS1	intron_6_29694916_29696142	ENSG00000214922.9	-0.812209
intron_6_53093978_53095513	0.414476	Colon_Transverse	0.962608	FBXO9	intron_6_52958776_52960311	ENSG00000112146.17	-0.816042
intron_6_70791769_70798657	0.41686	Colon_Transverse	0.962608	SMAP1	intron_6_71501472_71508360	ENSG00000112305.15	0.811881
intron_6_78897959_78898064	0.414606	Colon_Transverse	0.962608	IRAK1BP1	intron_6_79607676_79607781	ENSG00000146243.14	0.815816
intron_6_99425898_99430713	0.420383	Colon_Transverse	0.962608	PNISR-AS1	intron_6_99873774_99878589	ENSG00000228506.4	-0.805756
intron_7_105548710_105550055	0.417742	Colon_Transverse	0.962608	RINT1	intron_7_105189157_105190502	ENSG00000135249.8	-0.810345
intron_7_129657574_129671429	0.419706	Colon_Transverse	0.962608	NRF1	intron_7_129297414_129311269	ENSG00000106459.15	0.806931
intron_7_139078653_139079104	0.416111	Colon_Transverse	0.962608	ZC3HAV1	intron_7_138763399_138763850	ENSG00000105939.14	-0.813187
intron_7_139078653_139079470	0.416111	Colon_Transverse	0.962608	ZC3HAV1	intron_7_138763399_138764216	ENSG00000105939.14	0.813187
intron_7_140734770_140739812	0.415033	Colon_Transverse	0.962608	BRAF	intron_7_140434570_140439612	ENSG00000157764.14	0.815068
intron_7_144374889_144375514	0.413188	Colon_Transverse	0.962608	ARHGEF5	intron_7_144071982_144072607	ENSG00000050327.15	-0.818297
intron_7_15201359_15365514	0.411844	Colon_Transverse	0.962608	AGMO	intron_7_15240984_15405139	ENSG00000187546.14	0.820652
intron_7_21908507_21911617	0.421241	Colon_Transverse	0.962608	CDCA7L	intron_7_21948125_21951235	ENSG00000164649.20	0.80427
intron_7_21911751_21916754	0.420143	Colon_Transverse	0.962608	CDCA7L	intron_7_21951369_21956372	ENSG00000164649.20	-0.806173
intron_7_21911754_21916754	0.420143	Colon_Transverse	0.962608	CDCA7L	intron_7_21951372_21956372	ENSG00000164649.20	0.806173
intron_7_30517498_30521764	0.415103	Colon_Transverse	0.962608	GARS1-DT	intron_7_30557114_30561380	ENSG00000196295.13	-0.814947
intron_7_43966395_43969732	0.413253	Colon_Transverse	0.962608	ENSG00000241057	intron_7_44005994_44009331	ENSG00000241057.2	-0.818182
intron_7_43966395_43969732	0.413253	Colon_Transverse	0.962608	POLR2J4	intron_7_44005994_44009331	ENSG00000214783.9	-0.818182
intron_7_43966395_43972630	0.413253	Colon_Transverse	0.962608	ENSG00000273432	intron_7_44005994_44012229	ENSG00000273432.1	0.818182
intron_7_43966395_43972630	0.413253	Colon_Transverse	0.962608	POLR2J4	intron_7_44005994_44012229	ENSG00000214783.9	0.818182
intron_7_43969861_43972630	0.417257	Colon_Transverse	0.962608	ENSG00000241057	intron_7_44009460_44012229	ENSG00000241057.2	-0.811189
intron_7_43969861_43972630	0.417257	Colon_Transverse	0.962608	POLR2J4	intron_7_44009460_44012229	ENSG00000214783.9	-0.811189
intron_7_44074522_44076509	0.415672	Colon_Transverse	0.962608	POLM	intron_7_44114121_44116108	ENSG00000122678.17	0.813953
intron_7_44074530_44076509	0.415672	Colon_Transverse	0.962608	POLM	intron_7_44114129_44116108	ENSG00000122678.17	0.813953
intron_7_48094827_48099670	0.411	Colon_Transverse	0.962608	UPP1	intron_7_48134424_48139267	ENSG00000183696.14	-0.822134
intron_7_56073111_56074174	0.416651	Colon_Transverse	0.962608	SUMF2	intron_7_56140804_56141867	ENSG00000129103.19	0.812245
intron_7_6602140_6607960	0.418963	Colon_Transverse	0.962608	INTS15	intron_7_6641771_6647591	ENSG00000146576.13	0.808221
intron_7_73616177_73624200	0.42008	Colon_Transverse	0.962608	MLXIPL	intron_7_73030507_73038530	ENSG00000009950.16	0.806283
intron_7_93272733_93276165	0.417638	Colon_Transverse	0.962608	VPS50	intron_7_92902045_92905477	ENSG00000004766.17	-0.810526
intron_8_100270013_100274953	0.412776	Colon_Transverse	0.962608	RNF19A	intron_8_101282241_101287181	ENSG00000034677.13	-0.819018
intron_8_103213085_103227989	0.414727	Colon_Transverse	0.962608	BAALC	intron_8_104225313_104240217	ENSG00000164929.17	0.815603
intron_8_104531963_104588819	0.414363	Colon_Transverse	0.962608	LRP12	intron_8_105544191_105601047	ENSG00000147650.12	-0.816239
intron_8_143575093_143575191	0.413513	Colon_Transverse	0.962608	NAPRT	intron_8_144657263_144657361	ENSG00000147813.16	-0.817728
intron_8_22441458_22474954	0.416295	Colon_Transverse	0.962608	PPP3CC	intron_8_22298971_22332467	ENSG00000120910.15	-0.812865
intron_8_23437258_23439749	0.414948	Colon_Transverse	0.962608	ENTPD4	intron_8_23294771_23297262	ENSG00000197217.13	-0.815217
intron_8_38428435_38429247	0.416505	Colon_Transverse	0.962608	FGFR1	intron_8_38285953_38286765	ENSG00000077782.23	0.8125
intron_8_38428435_38429682	0.416505	Colon_Transverse	0.962608	FGFR1	intron_8_38285953_38287200	ENSG00000077782.23	-0.8125
intron_8_38429390_38429682	0.416505	Colon_Transverse	0.962608	FGFR1	intron_8_38286908_38287200	ENSG00000077782.23	0.8125
intron_8_79958435_80002999	0.419405	Colon_Transverse	0.962608	ENSG00000276418	intron_8_80870670_80915234	ENSG00000276418.5	-0.807453
intron_8_79958435_80002999	0.419405	Colon_Transverse	0.962608	MRPS28	intron_8_80870670_80915234	ENSG00000147586.10	-0.807453
intron_8_96494043_96593480	0.41227	Colon_Transverse	0.962608	SDC2	intron_8_97506271_97605708	ENSG00000169439.12	-0.819905
intron_9_112864399_112868784	0.413684	Colon_Transverse	0.962608	SNX30	intron_9_115626679_115631064	ENSG00000148158.17	-0.817427
intron_9_112864399_112875169	0.413684	Colon_Transverse	0.962608	SNX30	intron_9_115626679_115637449	ENSG00000148158.17	0.817427
intron_9_127405565_127407112	0.412448	Colon_Transverse	0.962608	SLC2A8	intron_9_130167844_130169391	ENSG00000136856.18	-0.819594
intron_9_128721817_128722009	0.414986	Colon_Transverse	0.962608	ZDHHC12	intron_9_131484096_131484288	ENSG00000160446.19	-0.815152
intron_9_129626295_129634054	0.418282	Colon_Transverse	0.962608	NTMT1	intron_9_132388574_132396333	ENSG00000148335.15	0.809406
intron_9_135933515_135938222	0.417419	Colon_Transverse	0.962608	UBAC1	intron_9_138825361_138830068	ENSG00000130560.9	-0.810907
intron_9_136663108_136663408	0.415244	Colon_Transverse	0.962608	EGFL7	intron_9_139557560_139557860	ENSG00000172889.16	-0.8147
intron_9_33464976_33465207	0.415005	Colon_Transverse	0.962608	NOL6	intron_9_33464974_33465205	ENSG00000165271.17	0.815117
intron_9_72363606_72364696	0.418617	Colon_Transverse	0.962608	ZFAND5	intron_9_74978522_74979612	ENSG00000107372.13	-0.808824
intron_3_169774097_169774265	0.370295	Vagina	0.962611	MYNN	intron_3_169491885_169492053	ENSG00000085274.16	-0.895921
intron_10_132365550_132366615	0.438816	Skin_Sun_Exposed_Lower_leg	0.962612	LRRC27	intron_10_134179054_134180119	ENSG00000148814.18	0.774194
intron_10_38017386_38054375	0.44328	Skin_Sun_Exposed_Lower_leg	0.962612	ZNF33A	intron_10_38306314_38343303	ENSG00000189180.16	0.766667
intron_10_38017386_38054378	0.44328	Skin_Sun_Exposed_Lower_leg	0.962612	ZNF33A	intron_10_38306314_38343306	ENSG00000189180.16	0.766667
intron_10_45553204_45594235	0.439524	Skin_Sun_Exposed_Lower_leg	0.962612	MARCHF8	intron_10_46048652_46089683	ENSG00000165406.16	0.772998
intron_10_5924508_5925367	0.440258	Skin_Sun_Exposed_Lower_leg	0.962612	FBH1	intron_10_5966471_5967330	ENSG00000134452.20	0.771758
intron_10_72210831_72213187	0.444697	Skin_Sun_Exposed_Lower_leg	0.962612	ASCC1	intron_10_73970589_73972945	ENSG00000138303.18	-0.764286
intron_10_98410958_98415009	0.444402	Skin_Sun_Exposed_Lower_leg	0.962612	HPS1	intron_10_100170715_100174766	ENSG00000107521.21	0.764781
intron_10_98410958_98415009	0.444402	Skin_Sun_Exposed_Lower_leg	0.962612	PYROXD2	intron_10_100170715_100174766	ENSG00000119943.13	0.764781
intron_11_125570190_125572458	0.439095	Skin_Sun_Exposed_Lower_leg	0.962612	EI24	intron_11_125440086_125442354	ENSG00000149547.15	0.773723
intron_11_17995909_18000497	0.440226	Skin_Sun_Exposed_Lower_leg	0.962612	SERGEF	intron_11_18017456_18022044	ENSG00000129158.11	-0.771812
intron_11_233215_233343	0.444434	Skin_Sun_Exposed_Lower_leg	0.962612	SIRT3	intron_11_233215_233343	ENSG00000142082.15	-0.764728
intron_11_35204640_35206112	0.440564	Skin_Sun_Exposed_Lower_leg	0.962612	CD44	intron_11_35226187_35227659	ENSG00000026508.21	0.771242
intron_11_3700839_3702463	0.440059	Skin_Sun_Exposed_Lower_leg	0.962612	NUP98	intron_11_3722069_3723693	ENSG00000110713.18	-0.772093
intron_11_64751655_64751924	0.443982	Skin_Sun_Exposed_Lower_leg	0.962612	PYGM	intron_11_64519127_64519396	ENSG00000068976.14	0.765487
intron_11_64903660_64905563	0.438673	Skin_Sun_Exposed_Lower_leg	0.962612	ATG2A	intron_11_64671132_64673035	ENSG00000110046.13	-0.774436
intron_11_65635803_65636174	0.439768	Skin_Sun_Exposed_Lower_leg	0.962612	PCNX3	intron_11_65403274_65403645	ENSG00000197136.5	-0.772586
intron_12_110453871_110455586	0.440201	Skin_Sun_Exposed_Lower_leg	0.962612	GPN3	intron_12_110891676_110893391	ENSG00000111231.9	-0.771853
intron_12_123943493_123944272	0.44114	Skin_Sun_Exposed_Lower_leg	0.962612	CCDC92	intron_12_124428040_124428819	ENSG00000119242.9	0.77027
intron_12_123943493_123972529	0.44114	Skin_Sun_Exposed_Lower_leg	0.962612	CCDC92	intron_12_124428040_124457076	ENSG00000119242.9	-0.77027
intron_12_123974020_124011381	0.439325	Skin_Sun_Exposed_Lower_leg	0.962612	ZNF664	intron_12_124458567_124495928	ENSG00000179195.16	-0.773333
intron_12_132141020_132141103	0.439684	Skin_Sun_Exposed_Lower_leg	0.962612	DDX51	intron_12_132625565_132625648	ENSG00000185163.10	0.772727
intron_12_132141020_132141275	0.439684	Skin_Sun_Exposed_Lower_leg	0.962612	DDX51	intron_12_132625565_132625820	ENSG00000185163.10	-0.772727
intron_12_2830885_2836745	0.440102	Skin_Sun_Exposed_Lower_leg	0.962612	ITFG2	intron_12_2940051_2945911	ENSG00000111203.13	-0.772021
intron_12_40354492_40356115	0.43995	Skin_Sun_Exposed_Lower_leg	0.962612	LRRK2	intron_12_40748294_40749917	ENSG00000188906.17	-0.772277
intron_12_48098124_48101469	0.439406	Skin_Sun_Exposed_Lower_leg	0.962612	SENP1	intron_12_48491907_48495252	ENSG00000079387.14	-0.773196
intron_12_48773647_48773940	0.441959	Skin_Sun_Exposed_Lower_leg	0.962612	ADCY6	intron_12_49167430_49167723	ENSG00000174233.12	-0.768889
intron_12_48774098_48774402	0.441959	Skin_Sun_Exposed_Lower_leg	0.962612	ADCY6	intron_12_49167881_49168185	ENSG00000174233.12	-0.768889
intron_12_49008599_49013062	0.442171	Skin_Sun_Exposed_Lower_leg	0.962612	PRKAG1	intron_12_49402382_49406845	ENSG00000181929.13	0.768532
intron_12_49105957_49106545	0.442721	Skin_Sun_Exposed_Lower_leg	0.962612	LMBR1L	intron_12_49499740_49500328	ENSG00000139636.16	0.767606
intron_12_49105957_49106961	0.442721	Skin_Sun_Exposed_Lower_leg	0.962612	LMBR1L	intron_12_49499740_49500744	ENSG00000139636.16	-0.767606
intron_12_49106746_49106961	0.442721	Skin_Sun_Exposed_Lower_leg	0.962612	LMBR1L	intron_12_49500529_49500744	ENSG00000139636.16	0.767606
intron_12_57624606_57624866	0.443702	Skin_Sun_Exposed_Lower_leg	0.962612	ENSG00000287908	intron_12_58018389_58018649	ENSG00000287908.1	-0.765957
intron_12_57624606_57624866	0.443702	Skin_Sun_Exposed_Lower_leg	0.962612	SLC26A10P	intron_12_58018389_58018649	ENSG00000135502.19	-0.765957
intron_12_57625156_57625236	0.443702	Skin_Sun_Exposed_Lower_leg	0.962612	ENSG00000287908	intron_12_58018939_58019019	ENSG00000287908.1	0.765957
intron_12_57625156_57625236	0.443702	Skin_Sun_Exposed_Lower_leg	0.962612	SLC26A10P	intron_12_58018939_58019019	ENSG00000135502.19	0.765957
intron_12_6121338_6123142	0.437171	Skin_Sun_Exposed_Lower_leg	0.962612	VWF	intron_12_6230504_6232308	ENSG00000110799.14	0.776978
intron_12_66138166_66138724	0.43731	Skin_Sun_Exposed_Lower_leg	0.962612	TMBIM4	intron_12_66531946_66532504	ENSG00000155957.19	-0.776744
intron_12_7108479_7109110	0.442042	Skin_Sun_Exposed_Lower_leg	0.962612	C1RL	intron_12_7261075_7261706	ENSG00000139178.12	-0.76875
intron_12_79798584_79805592	0.44463	Skin_Sun_Exposed_Lower_leg	0.962612	PPP1R12A	intron_12_80192364_80199372	ENSG00000058272.19	-0.764398
intron_12_95257239_95262906	0.44001	Skin_Sun_Exposed_Lower_leg	0.962612	VEZT	intron_12_95651015_95656682	ENSG00000028203.19	0.772177
intron_13_113089728_113089875	0.439382	Skin_Sun_Exposed_Lower_leg	0.962612	MCF2L	intron_13_113744042_113744189	ENSG00000126217.22	-0.773238
intron_13_19219775_19227248	0.439997	Skin_Sun_Exposed_Lower_leg	0.962612	PSPC1P1	intron_13_19793915_19801388	ENSG00000227879.2	0.772198
intron_13_27622009_27622875	0.437006	Skin_Sun_Exposed_Lower_leg	0.962612	POLR1D	intron_13_28196146_28197012	ENSG00000186184.20	-0.777259
intron_13_45989097_46003139	0.443158	Skin_Sun_Exposed_Lower_leg	0.962612	ZC3H13	intron_13_46563232_46577274	ENSG00000123200.17	-0.766871
intron_14_105011935_105020999	0.44263	Skin_Sun_Exposed_Lower_leg	0.962612	CDCA4	intron_14_105478272_105487336	ENSG00000170779.11	0.76776
intron_14_21386176_21390947	0.437336	Skin_Sun_Exposed_Lower_leg	0.962612	CHD8	intron_14_21854335_21859106	ENSG00000100888.15	-0.776699
intron_14_32077053_32090502	0.437084	Skin_Sun_Exposed_Lower_leg	0.962612	ARHGAP5	intron_14_32546259_32559708	ENSG00000100852.14	0.777126
intron_14_39118599_39122430	0.44467	Skin_Sun_Exposed_Lower_leg	0.962612	GEMIN2	intron_14_39587803_39591634	ENSG00000092208.19	0.764331
intron_14_88500871_88501281	0.438404	Skin_Sun_Exposed_Lower_leg	0.962612	PTPN21	intron_14_88967215_88967625	ENSG00000070778.13	0.774892
intron_14_95455724_95457177	0.44008	Skin_Sun_Exposed_Lower_leg	0.962612	SYNE3	intron_14_95922061_95923514	ENSG00000176438.13	-0.772059
intron_15_100500504_100501677	0.437513	Skin_Sun_Exposed_Lower_leg	0.962612	CERS3	intron_15_101040709_101041882	ENSG00000154227.14	0.7764
intron_15_90932110_90932429	0.440282	Skin_Sun_Exposed_Lower_leg	0.962612	HDDC3	intron_15_91475340_91475659	ENSG00000184508.12	-0.771717
intron_15_99138127_99139137	0.438528	Skin_Sun_Exposed_Lower_leg	0.962612	TTC23	intron_15_99678332_99679342	ENSG00000103852.13	-0.774681
intron_16_2883272_2895220	0.441756	Skin_Sun_Exposed_Lower_leg	0.962612	FLYWCH2	intron_16_2933273_2945221	ENSG00000162076.13	-0.769231
intron_16_2883366_2895220	0.441756	Skin_Sun_Exposed_Lower_leg	0.962612	FLYWCH2	intron_16_2933367_2945221	ENSG00000162076.13	0.769231
intron_16_2883366_2896352	0.441756	Skin_Sun_Exposed_Lower_leg	0.962612	FLYWCH2	intron_16_2933367_2946353	ENSG00000162076.13	0.769231
intron_16_4361469_4361749	0.441756	Skin_Sun_Exposed_Lower_leg	0.962612	CORO7-PAM16	intron_16_4411470_4411750	ENSG00000103426.12	-0.769231
intron_16_4361469_4361749	0.441756	Skin_Sun_Exposed_Lower_leg	0.962612	CORO7	intron_16_4411470_4411750	ENSG00000262246.6	-0.769231
intron_16_4361803_4361985	0.441756	Skin_Sun_Exposed_Lower_leg	0.962612	CORO7-PAM16	intron_16_4411804_4411986	ENSG00000103426.12	-0.769231
intron_16_4361803_4361985	0.441756	Skin_Sun_Exposed_Lower_leg	0.962612	CORO7	intron_16_4411804_4411986	ENSG00000262246.6	-0.769231
intron_16_536142_537134	0.443702	Skin_Sun_Exposed_Lower_leg	0.962612	CAPN15	intron_16_586142_587134	ENSG00000103326.12	0.765957
intron_16_540371_546817	0.443702	Skin_Sun_Exposed_Lower_leg	0.962612	CAPN15	intron_16_590371_596817	ENSG00000103326.12	0.765957
intron_16_55329311_55330298	0.440453	Skin_Sun_Exposed_Lower_leg	0.962612	IRX6	intron_16_55363223_55364210	ENSG00000159387.8	-0.771429
intron_16_58526138_58528475	0.441756	Skin_Sun_Exposed_Lower_leg	0.962612	CNOT1	intron_16_58560042_58562379	ENSG00000125107.19	0.769231
intron_16_58530347_58531958	0.444447	Skin_Sun_Exposed_Lower_leg	0.962612	CNOT1	intron_16_58564251_58565862	ENSG00000125107.19	-0.764706
intron_16_67179958_67180041	0.440672	Skin_Sun_Exposed_Lower_leg	0.962612	MATCAP1	intron_16_67213861_67213944	ENSG00000196123.13	0.771058
intron_16_67180666_67183262	0.441959	Skin_Sun_Exposed_Lower_leg	0.962612	MATCAP1	intron_16_67214569_67217165	ENSG00000196123.13	0.768889
intron_16_67201642_67201742	0.443146	Skin_Sun_Exposed_Lower_leg	0.962612	ELMO3	intron_16_67235545_67235645	ENSG00000102890.16	-0.766892
intron_16_69982545_69982658	0.437252	Skin_Sun_Exposed_Lower_leg	0.962612	NPIPB14P	intron_16_70016448_70016561	ENSG00000226232.9	0.776842
intron_16_75395209_75411825	0.438924	Skin_Sun_Exposed_Lower_leg	0.962612	CFDP1	intron_16_75429107_75445723	ENSG00000153774.9	0.774011
intron_16_84461812_84461988	0.438326	Skin_Sun_Exposed_Lower_leg	0.962612	ATP2C2	intron_16_84495418_84495594	ENSG00000064270.13	-0.775024
intron_16_85027858_85066900	0.437432	Skin_Sun_Exposed_Lower_leg	0.962612	KIAA0513	intron_16_85061464_85100506	ENSG00000135709.14	-0.776536
intron_16_85708066_85710164	0.441748	Skin_Sun_Exposed_Lower_leg	0.962612	C16orf74	intron_16_85741672_85743770	ENSG00000154102.11	0.769244
intron_16_8641184_8642127	0.439996	Skin_Sun_Exposed_Lower_leg	0.962612	METTL22	intron_16_8735041_8735984	ENSG00000067365.15	-0.772201
intron_16_88892485_88901504	0.437068	Skin_Sun_Exposed_Lower_leg	0.962612	CBFA2T3	intron_16_88958893_88967912	ENSG00000129993.15	0.777154
intron_16_89695070_89695293	0.440252	Skin_Sun_Exposed_Lower_leg	0.962612	CDK10	intron_16_89761478_89761701	ENSG00000185324.22	0.771768
intron_17_12994884_12994963	0.443861	Skin_Sun_Exposed_Lower_leg	0.962612	ELAC2	intron_17_12898201_12898280	ENSG00000006744.19	-0.76569
intron_17_13010671_13013207	0.4387	Skin_Sun_Exposed_Lower_leg	0.962612	ELAC2	intron_17_12913988_12916524	ENSG00000006744.19	-0.77439
intron_17_1513554_1513872	0.444331	Skin_Sun_Exposed_Lower_leg	0.962612	INPP5K	intron_17_1416848_1417166	ENSG00000132376.20	0.764901
intron_17_2372488_2372953	0.44467	Skin_Sun_Exposed_Lower_leg	0.962612	SGSM2	intron_17_2275782_2276247	ENSG00000141258.13	-0.764331
intron_17_27601401_27603834	0.444574	Skin_Sun_Exposed_Lower_leg	0.962612	KSR1	intron_17_25928427_25930860	ENSG00000141068.15	-0.764493
intron_17_3720402_3723288	0.443746	Skin_Sun_Exposed_Lower_leg	0.962612	ITGAE	intron_17_3623696_3626582	ENSG00000083457.12	-0.765883
intron_17_38809765_38810468	0.443846	Skin_Sun_Exposed_Lower_leg	0.962612	CWC25	intron_17_36966018_36966721	ENSG00000273559.5	0.765714
intron_17_40129627_40132034	0.44073	Skin_Sun_Exposed_Lower_leg	0.962612	MSL1	intron_17_38285880_38288287	ENSG00000188895.12	0.770961
intron_17_45113605_45114250	0.442729	Skin_Sun_Exposed_Lower_leg	0.962612	PLCD3	intron_17_43190973_43191618	ENSG00000161714.12	-0.767592
intron_17_4785659_4785937	0.440367	Skin_Sun_Exposed_Lower_leg	0.962612	VMO1	intron_17_4688954_4689232	ENSG00000182853.12	0.771574
intron_17_4785659_4785957	0.440367	Skin_Sun_Exposed_Lower_leg	0.962612	VMO1	intron_17_4688954_4689252	ENSG00000182853.12	0.771574
intron_17_4786052_4786158	0.440367	Skin_Sun_Exposed_Lower_leg	0.962612	VMO1	intron_17_4689347_4689453	ENSG00000182853.12	0.771574
intron_17_748032_749814	0.443576	Skin_Sun_Exposed_Lower_leg	0.962612	GEMIN4	intron_17_651272_653054	ENSG00000179409.11	0.766169
intron_17_77200673_77203570	0.44039	Skin_Sun_Exposed_Lower_leg	0.962612	SEC14L1	intron_17_75196755_75199652	ENSG00000129657.16	0.771536
intron_17_79083123_79083482	0.439176	Skin_Sun_Exposed_Lower_leg	0.962612	ENGASE	intron_17_77079205_77079564	ENSG00000167280.17	-0.773585
intron_17_8228629_8228727	0.43704	Skin_Sun_Exposed_Lower_leg	0.962612	CTC1	intron_17_8131947_8132045	ENSG00000178971.17	0.777202
intron_17_8228629_8229302	0.43704	Skin_Sun_Exposed_Lower_leg	0.962612	CTC1	intron_17_8131947_8132620	ENSG00000178971.17	-0.777202
intron_17_8229446_8229891	0.43704	Skin_Sun_Exposed_Lower_leg	0.962612	CTC1	intron_17_8132764_8133209	ENSG00000178971.17	0.777202
intron_18_22933564_22936754	0.444447	Skin_Sun_Exposed_Lower_leg	0.962612	RBBP8	intron_18_20513527_20516717	ENSG00000101773.19	-0.764706
intron_18_31498296_31518239	0.438619	Skin_Sun_Exposed_Lower_leg	0.962612	DSG2	intron_18_29078259_29098202	ENSG00000046604.14	-0.774527
intron_18_47130328_47134496	0.444648	Skin_Sun_Exposed_Lower_leg	0.962612	ENSG00000267228	intron_18_44656699_44660867	ENSG00000267228.7	0.764368
intron_18_47130328_47134496	0.444648	Skin_Sun_Exposed_Lower_leg	0.962612	HDHD2	intron_18_44656699_44660867	ENSG00000167220.12	0.764368
intron_18_54879454_54884333	0.441428	Skin_Sun_Exposed_Lower_leg	0.962612	RAB27B	intron_18_52546685_52551564	ENSG00000041353.10	-0.769784
intron_18_62114639_62138243	0.442121	Skin_Sun_Exposed_Lower_leg	0.962612	PIGN	intron_18_59781872_59805476	ENSG00000197563.11	0.768616
intron_18_74512532_74513559	0.442206	Skin_Sun_Exposed_Lower_leg	0.962612	CNDP2	intron_18_72179767_72180794	ENSG00000133313.15	-0.768473
intron_19_12691257_12691342	0.443323	Skin_Sun_Exposed_Lower_leg	0.962612	FBXW9	intron_19_12802071_12802156	ENSG00000132004.13	0.766594
intron_19_12694722_12696173	0.443236	Skin_Sun_Exposed_Lower_leg	0.962612	FBXW9	intron_19_12805536_12806987	ENSG00000132004.13	0.76674
intron_19_13952644_13954340	0.441472	Skin_Sun_Exposed_Lower_leg	0.962612	DCAF15	intron_19_14063456_14065152	ENSG00000132017.11	-0.76971
intron_19_13959479_13959582	0.441472	Skin_Sun_Exposed_Lower_leg	0.962612	DCAF15	intron_19_14070291_14070394	ENSG00000132017.11	-0.76971
intron_19_14107409_14117502	0.441199	Skin_Sun_Exposed_Lower_leg	0.962612	PRKACA	intron_19_14218221_14228314	ENSG00000072062.16	-0.770171
intron_19_14517046_14517591	0.438247	Skin_Sun_Exposed_Lower_leg	0.962612	DNAJB1	intron_19_14627858_14628403	ENSG00000132002.9	-0.775157
intron_19_14517046_14518139	0.438247	Skin_Sun_Exposed_Lower_leg	0.962612	DNAJB1	intron_19_14627858_14628951	ENSG00000132002.9	0.775157
intron_19_15914666_15914762	0.439811	Skin_Sun_Exposed_Lower_leg	0.962612	CYP4F11	intron_19_16025476_16025572	ENSG00000171903.17	0.772512
intron_19_17226353_17226693	0.444447	Skin_Sun_Exposed_Lower_leg	0.962612	OCEL1	intron_19_17337162_17337502	ENSG00000099330.9	0.764706
intron_19_17276909_17277384	0.444014	Skin_Sun_Exposed_Lower_leg	0.962612	BABAM1	intron_19_17387718_17388193	ENSG00000105393.16	-0.765432
intron_19_17277479_17278845	0.444014	Skin_Sun_Exposed_Lower_leg	0.962612	BABAM1	intron_19_17388288_17389654	ENSG00000105393.16	-0.765432
intron_19_1997463_2013547	0.439133	Skin_Sun_Exposed_Lower_leg	0.962612	BTBD2	intron_19_1997462_2013546	ENSG00000133243.10	0.773658
intron_19_2811734_2813115	0.436592	Skin_Sun_Exposed_Lower_leg	0.962612	THOP1	intron_19_2811732_2813113	ENSG00000172009.15	0.777961
intron_19_3778595_3778992	0.436798	Skin_Sun_Exposed_Lower_leg	0.962612	MATK	intron_19_3778593_3778990	ENSG00000007264.15	-0.777611
intron_19_38130772_38131654	0.438548	Skin_Sun_Exposed_Lower_leg	0.962612	SIPA1L3	intron_19_38621412_38622294	ENSG00000105738.11	-0.774648
intron_19_38403694_38404908	0.443899	Skin_Sun_Exposed_Lower_leg	0.962612	FAM98C	intron_19_38894334_38895548	ENSG00000130244.13	0.765625
intron_19_38889155_38889689	0.440287	Skin_Sun_Exposed_Lower_leg	0.962612	SIRT2	intron_19_39379795_39380329	ENSG00000068903.21	-0.771708
intron_19_40623021_40623604	0.441944	Skin_Sun_Exposed_Lower_leg	0.962612	LTBP4	intron_19_41128926_41129509	ENSG00000090006.18	0.768914
intron_19_41239314_41242883	0.444501	Skin_Sun_Exposed_Lower_leg	0.962612	AXL	intron_19_41745219_41748788	ENSG00000167601.12	0.764615
intron_19_49811467_49811631	0.444658	Skin_Sun_Exposed_Lower_leg	0.962612	FUZ	intron_19_50314724_50314888	ENSG00000010361.14	0.76435
intron_19_49811491_49811631	0.444658	Skin_Sun_Exposed_Lower_leg	0.962612	FUZ	intron_19_50314748_50314888	ENSG00000010361.14	-0.76435
intron_19_57640067_57640704	0.439609	Skin_Sun_Exposed_Lower_leg	0.962612	ZNF211	intron_19_58151435_58152072	ENSG00000121417.14	0.772854
intron_19_58090386_58098174	0.438437	Skin_Sun_Exposed_Lower_leg	0.962612	ZSCAN18	intron_19_58601753_58609541	ENSG00000121413.13	0.774834
intron_1_114626188_114669983	0.441261	Skin_Sun_Exposed_Lower_leg	0.962612	DENND2C	intron_1_115168809_115212604	ENSG00000175984.15	0.770065
intron_1_153544809_153545470	0.436495	Skin_Sun_Exposed_Lower_leg	0.962612	S100A4	intron_1_153517285_153517946	ENSG00000196154.12	-0.778125
intron_1_153544809_153545753	0.436495	Skin_Sun_Exposed_Lower_leg	0.962612	S100A4	intron_1_153517285_153518229	ENSG00000196154.12	0.778125
intron_1_156291106_156292886	0.439808	Skin_Sun_Exposed_Lower_leg	0.962612	GLMP	intron_1_156260897_156262677	ENSG00000198715.13	0.772518
intron_1_171092790_171103785	0.443782	Skin_Sun_Exposed_Lower_leg	0.962612	FMO3	intron_1_171061931_171072926	ENSG00000007933.13	-0.765823
intron_1_181050286_181052235	0.440435	Skin_Sun_Exposed_Lower_leg	0.962612	MR1	intron_1_181019422_181021371	ENSG00000153029.16	0.771458
intron_1_207767195_207767607	0.441058	Skin_Sun_Exposed_Lower_leg	0.962612	CD46	intron_1_207940540_207940952	ENSG00000117335.21	0.770408
intron_1_42825738_42830444	0.436875	Skin_Sun_Exposed_Lower_leg	0.962612	ERMAP	intron_1_43291409_43296115	ENSG00000164010.15	-0.777481
intron_1_44970044_44978315	0.440901	Skin_Sun_Exposed_Lower_leg	0.962612	EIF2B3	intron_1_45435716_45443987	ENSG00000070785.17	0.770672
intron_1_45346779_45346979	0.4367	Skin_Sun_Exposed_Lower_leg	0.962612	TESK2	intron_1_45812451_45812651	ENSG00000070759.17	0.777778
intron_1_45568684_45568927	0.444447	Skin_Sun_Exposed_Lower_leg	0.962612	AKR1A1	intron_1_46034356_46034599	ENSG00000117448.14	0.764706
intron_1_45591270_45600385	0.438723	Skin_Sun_Exposed_Lower_leg	0.962612	NASP	intron_1_46056942_46066057	ENSG00000132780.17	0.774351
intron_1_45600457_45602255	0.443734	Skin_Sun_Exposed_Lower_leg	0.962612	NASP	intron_1_46066129_46067927	ENSG00000132780.17	0.765903
intron_1_51834170_51836131	0.443146	Skin_Sun_Exposed_Lower_leg	0.962612	NRDC	intron_1_52299842_52301803	ENSG00000078618.23	-0.766892
intron_1_84656005_84656348	0.44456	Skin_Sun_Exposed_Lower_leg	0.962612	SSX2IP	intron_1_85121688_85122031	ENSG00000117155.17	-0.764516
intron_1_86441543_86443787	0.439406	Skin_Sun_Exposed_Lower_leg	0.962612	CLCA2	intron_1_86907226_86909470	ENSG00000137975.8	0.773196
intron_1_86444011_86447508	0.444772	Skin_Sun_Exposed_Lower_leg	0.962612	CLCA2	intron_1_86909694_86913191	ENSG00000137975.8	0.76416
intron_1_89012027_89013185	0.44138	Skin_Sun_Exposed_Lower_leg	0.962612	GBP3	intron_1_89477710_89478868	ENSG00000117226.12	0.769865
intron_20_13279898_13288540	0.440453	Skin_Sun_Exposed_Lower_leg	0.962612	ISM1	intron_20_13260545_13269187	ENSG00000101230.6	0.771429
intron_20_18494063_18495838	0.44328	Skin_Sun_Exposed_Lower_leg	0.962612	RBBP9	intron_20_18474707_18476482	ENSG00000089050.16	-0.766667
intron_20_41357447_41357882	0.44269	Skin_Sun_Exposed_Lower_leg	0.962612	LPIN3	intron_20_39986087_39986522	ENSG00000132793.12	-0.767658
intron_20_47757463_47785835	0.443072	Skin_Sun_Exposed_Lower_leg	0.962612	SULF2	intron_20_46386207_46414579	ENSG00000196562.16	0.767016
intron_20_49179244_49188116	0.439414	Skin_Sun_Exposed_Lower_leg	0.962612	STAU1	intron_20_47795781_47804653	ENSG00000124214.21	0.773183
intron_20_63975832_63976971	0.438174	Skin_Sun_Exposed_Lower_leg	0.962612	SAMD10	intron_20_62607185_62608324	ENSG00000130590.14	-0.775281
intron_20_874414_878161	0.440564	Skin_Sun_Exposed_Lower_leg	0.962612	ANGPT4	intron_20_855057_858804	ENSG00000101280.8	-0.771241
intron_21_29070337_29071952	0.438225	Skin_Sun_Exposed_Lower_leg	0.962612	CCT8	intron_21_30442658_30444273	ENSG00000156261.13	-0.775194
intron_21_29070337_29073531	0.438225	Skin_Sun_Exposed_Lower_leg	0.962612	CCT8	intron_21_30442658_30445852	ENSG00000156261.13	0.775194
intron_21_36387730_36391551	0.443008	Skin_Sun_Exposed_Lower_leg	0.962612	CHAF1B	intron_21_37760028_37763849	ENSG00000159259.8	-0.767123
intron_21_39867510_39898476	0.438654	Skin_Sun_Exposed_Lower_leg	0.962612	PCP4	intron_21_41239436_41270401	ENSG00000183036.11	0.774468
intron_21_42843281_42850041	0.440899	Skin_Sun_Exposed_Lower_leg	0.962612	WDR4	intron_21_44263391_44270151	ENSG00000160193.12	-0.770677
intron_22_17105602_17107727	0.443424	Skin_Sun_Exposed_Lower_leg	0.962612	IL17RA	intron_22_17586492_17588617	ENSG00000177663.15	-0.766423
intron_22_17105954_17107727	0.443424	Skin_Sun_Exposed_Lower_leg	0.962612	IL17RA	intron_22_17586844_17588617	ENSG00000177663.15	0.766423
intron_22_19068225_19122128	0.444688	Skin_Sun_Exposed_Lower_leg	0.962612	DGCR2	intron_22_19055738_19109641	ENSG00000070413.20	0.764301
intron_22_20037094_20043355	0.43812	Skin_Sun_Exposed_Lower_leg	0.962612	TANGO2	intron_22_20024617_20030878	ENSG00000183597.16	-0.775372
intron_22_20430908_20431018	0.437074	Skin_Sun_Exposed_Lower_leg	0.962612	SCARF2	intron_22_20785195_20785305	ENSG00000244486.9	-0.777143
intron_22_29264218_29265479	0.443628	Skin_Sun_Exposed_Lower_leg	0.962612	RHBDD3	intron_22_29660207_29661468	ENSG00000100263.14	-0.766082
intron_22_29802208_29804638	0.440024	Skin_Sun_Exposed_Lower_leg	0.962612	ASCC2	intron_22_30198197_30200627	ENSG00000100325.15	0.772152
intron_22_30579935_30580053	0.444777	Skin_Sun_Exposed_Lower_leg	0.962612	PES1	intron_22_30975922_30976040	ENSG00000100029.18	-0.764151
intron_22_32493281_32495493	0.441353	Skin_Sun_Exposed_Lower_leg	0.962612	FBXO7	intron_22_32889268_32891480	ENSG00000100225.18	0.769911
intron_22_40400813_40402139	0.439118	Skin_Sun_Exposed_Lower_leg	0.962612	SGSM3	intron_22_40796817_40798143	ENSG00000100359.21	0.773684
intron_22_40401675_40402139	0.439118	Skin_Sun_Exposed_Lower_leg	0.962612	ENSG00000284431	intron_22_40797679_40798143	ENSG00000284431.1	-0.773684
intron_22_40401675_40402139	0.439118	Skin_Sun_Exposed_Lower_leg	0.962612	SGSM3	intron_22_40797679_40798143	ENSG00000100359.21	-0.773684
intron_22_40402205_40404247	0.439118	Skin_Sun_Exposed_Lower_leg	0.962612	ENSG00000284431	intron_22_40798209_40800251	ENSG00000284431.1	0.773684
intron_22_40402205_40404247	0.439118	Skin_Sun_Exposed_Lower_leg	0.962612	SGSM3	intron_22_40798209_40800251	ENSG00000100359.21	0.773684
intron_22_45183520_45184453	0.440226	Skin_Sun_Exposed_Lower_leg	0.962612	NUP50	intron_22_45579401_45580334	ENSG00000093000.19	-0.771812
intron_22_50290597_50294719	0.440564	Skin_Sun_Exposed_Lower_leg	0.962612	PLXNB2	intron_22_50729026_50733148	ENSG00000196576.16	0.771242
intron_22_50290597_50294726	0.440564	Skin_Sun_Exposed_Lower_leg	0.962612	PLXNB2	intron_22_50729026_50733155	ENSG00000196576.16	0.771242
intron_2_127064018_127068924	0.440196	Skin_Sun_Exposed_Lower_leg	0.962612	BIN1	intron_2_127821594_127826500	ENSG00000136717.15	-0.771863
intron_2_190213075_190244887	0.439538	Skin_Sun_Exposed_Lower_leg	0.962612	HIBCH	intron_2_191077801_191109613	ENSG00000198130.16	0.772973
intron_2_190673152_190683738	0.440487	Skin_Sun_Exposed_Lower_leg	0.962612	NAB1	intron_2_191537878_191548464	ENSG00000138386.17	-0.771372
intron_3_119648668_119654505	0.441756	Skin_Sun_Exposed_Lower_leg	0.962612	POPDC2	intron_3_119367515_119373352	ENSG00000121577.14	-0.769231
intron_3_119648668_119659933	0.441756	Skin_Sun_Exposed_Lower_leg	0.962612	POPDC2	intron_3_119367515_119378780	ENSG00000121577.14	0.769231
intron_3_129004077_129030703	0.438338	Skin_Sun_Exposed_Lower_leg	0.962612	EFCC1	intron_3_128722920_128749546	ENSG00000114654.8	-0.775003
intron_3_156678614_156694020	0.441528	Skin_Sun_Exposed_Lower_leg	0.962612	TIPARP	intron_3_156396403_156411809	ENSG00000163659.13	0.769616
intron_3_185658409_185675296	0.444683	Skin_Sun_Exposed_Lower_leg	0.962612	IGF2BP2	intron_3_185376197_185393084	ENSG00000073792.16	0.76431
intron_3_19951061_19975601	0.437074	Skin_Sun_Exposed_Lower_leg	0.962612	RAB5A	intron_3_19992553_20017093	ENSG00000144566.11	0.777143
intron_3_48678736_48678877	0.436847	Skin_Sun_Exposed_Lower_leg	0.962612	NCKIPSD	intron_3_48716169_48716310	ENSG00000213672.8	-0.777528
intron_3_52414587_52414728	0.442333	Skin_Sun_Exposed_Lower_leg	0.962612	PHF7	intron_3_52448603_52448744	ENSG00000010318.22	-0.76826
intron_3_53085852_53099381	0.441626	Skin_Sun_Exposed_Lower_leg	0.962612	ENSG00000272305	intron_3_53119868_53133397	ENSG00000272305.5	-0.76945
intron_3_53092618_53099381	0.438126	Skin_Sun_Exposed_Lower_leg	0.962612	ENSG00000272305	intron_3_53126634_53133397	ENSG00000272305.5	-0.775362
intron_3_53092618_53099381	0.438126	Skin_Sun_Exposed_Lower_leg	0.962612	RFT1	intron_3_53126634_53133397	ENSG00000163933.10	-0.775362
intron_4_102533885_102537858	0.440336	Skin_Sun_Exposed_Lower_leg	0.962612	NFKB1	intron_4_103455042_103459015	ENSG00000109320.14	-0.771626
intron_4_108023563_108027688	0.437492	Skin_Sun_Exposed_Lower_leg	0.962612	HADH	intron_4_108944719_108948844	ENSG00000138796.18	-0.776435
intron_4_108027760_108027939	0.44328	Skin_Sun_Exposed_Lower_leg	0.962612	HADH	intron_4_108948916_108949095	ENSG00000138796.18	0.766667
intron_4_108027760_108033176	0.44328	Skin_Sun_Exposed_Lower_leg	0.962612	HADH	intron_4_108948916_108954332	ENSG00000138796.18	-0.766667
intron_4_108028069_108033176	0.44328	Skin_Sun_Exposed_Lower_leg	0.962612	HADH	intron_4_108949225_108954332	ENSG00000138796.18	0.766667
intron_4_1241519_1248661	0.438404	Skin_Sun_Exposed_Lower_leg	0.962612	CTBP1	intron_4_1235307_1242449	ENSG00000159692.17	0.774892
intron_4_148047051_148063148	0.442109	Skin_Sun_Exposed_Lower_leg	0.962612	ARHGAP10	intron_4_148968202_148984299	ENSG00000071205.12	0.768638
intron_4_165327764_165333340	0.439447	Skin_Sun_Exposed_Lower_leg	0.962612	MSMO1	intron_4_166248916_166254492	ENSG00000052802.13	0.773128
intron_4_165327946_165333340	0.439447	Skin_Sun_Exposed_Lower_leg	0.962612	MSMO1	intron_4_166249098_166254492	ENSG00000052802.13	-0.773128
intron_4_168379504_168379726	0.442572	Skin_Sun_Exposed_Lower_leg	0.962612	DDX60L	intron_4_169300655_169300877	ENSG00000181381.15	-0.767857
intron_4_168379830_168384612	0.442572	Skin_Sun_Exposed_Lower_leg	0.962612	DDX60L	intron_4_169300981_169305763	ENSG00000181381.15	-0.767857
intron_4_20700611_20704466	0.443465	Skin_Sun_Exposed_Lower_leg	0.962612	PACRGL	intron_4_20702234_20706089	ENSG00000163138.19	-0.766355
intron_4_2252522_2257982	0.436901	Skin_Sun_Exposed_Lower_leg	0.962612	MXD4	intron_4_2254249_2259709	ENSG00000123933.17	0.777437
intron_4_36058143_36073689	0.438204	Skin_Sun_Exposed_Lower_leg	0.962612	ARAP2	intron_4_36059765_36075311	ENSG00000047365.13	-0.775229
intron_4_41033304_41065576	0.442163	Skin_Sun_Exposed_Lower_leg	0.962612	APBB2	intron_4_41035321_41067593	ENSG00000163697.17	0.768546
intron_4_4386643_4387604	0.444036	Skin_Sun_Exposed_Lower_leg	0.962612	NSG1	intron_4_4388370_4389331	ENSG00000168824.15	-0.765396
intron_4_75793901_75795336	0.441756	Skin_Sun_Exposed_Lower_leg	0.962612	USO1	intron_4_76715054_76716489	ENSG00000138768.15	0.769231
intron_4_77055380_77055962	0.4367	Skin_Sun_Exposed_Lower_leg	0.962612	CCNI	intron_4_77976533_77977115	ENSG00000118816.11	-0.777778
intron_4_88046870_88051991	0.437397	Skin_Sun_Exposed_Lower_leg	0.962612	PKD2	intron_4_88968022_88973143	ENSG00000118762.8	-0.776596
intron_4_88462356_88463532	0.438204	Skin_Sun_Exposed_Lower_leg	0.962612	HERC5	intron_4_89383507_89384683	ENSG00000138646.9	-0.775229
intron_5_116447811_116467583	0.444615	Skin_Sun_Exposed_Lower_leg	0.962612	SEMA6A	intron_5_115783507_115803279	ENSG00000092421.17	0.764423
intron_5_122423739_122425352	0.440226	Skin_Sun_Exposed_Lower_leg	0.962612	SNCAIP	intron_5_121759434_121761047	ENSG00000064692.20	-0.771812
intron_5_132897240_132898230	0.441219	Skin_Sun_Exposed_Lower_leg	0.962612	AFF4	intron_5_132232932_132233922	ENSG00000072364.13	0.770136
intron_5_139478508_139479104	0.442965	Skin_Sun_Exposed_Lower_leg	0.962612	STING1	intron_5_138858093_138858689	ENSG00000184584.14	-0.767196
intron_5_141517008_141524143	0.44456	Skin_Sun_Exposed_Lower_leg	0.962612	DIAPH1	intron_5_140896575_140903710	ENSG00000131504.18	0.764516
intron_5_141518996_141524143	0.44456	Skin_Sun_Exposed_Lower_leg	0.962612	DIAPH1	intron_5_140898563_140903710	ENSG00000131504.18	-0.764516
intron_5_1585133_1589247	0.439047	Skin_Sun_Exposed_Lower_leg	0.962612	ENSG00000291055	intron_5_1585248_1589362	ENSG00000291055.1	-0.773803
intron_5_31530924_31531450	0.438386	Skin_Sun_Exposed_Lower_leg	0.962612	DROSHA	intron_5_31531031_31531557	ENSG00000113360.17	0.774921
intron_5_37049301_37051779	0.444447	Skin_Sun_Exposed_Lower_leg	0.962612	NIPBL	intron_5_37049403_37051881	ENSG00000164190.19	0.764706
intron_5_43677806_43700119	0.444732	Skin_Sun_Exposed_Lower_leg	0.962612	NNT	intron_5_43677908_43700221	ENSG00000112992.18	-0.764228
intron_5_6656179_6662816	0.443075	Skin_Sun_Exposed_Lower_leg	0.962612	SRD5A1	intron_5_6656292_6662929	ENSG00000145545.12	-0.76701
intron_5_69252451_69258043	0.442721	Skin_Sun_Exposed_Lower_leg	0.962612	CDK7	intron_5_68548278_68553870	ENSG00000134058.12	-0.767606
intron_5_79617599_79619612	0.443191	Skin_Sun_Exposed_Lower_leg	0.962612	TENT2	intron_5_78913422_78915435	ENSG00000164329.14	-0.766816
intron_5_95516586_95516672	0.436956	Skin_Sun_Exposed_Lower_leg	0.962612	SKIC3	intron_5_94852290_94852376	ENSG00000198677.13	-0.777344
intron_6_109614480_109619092	0.444062	Skin_Sun_Exposed_Lower_leg	0.962612	AK9	intron_6_109935683_109940295	ENSG00000155085.16	-0.765351
intron_6_118816294_118826147	0.441394	Skin_Sun_Exposed_Lower_leg	0.962612	MCM9	intron_6_119137457_119147310	ENSG00000111877.18	-0.769841
intron_6_149379518_149397604	0.441504	Skin_Sun_Exposed_Lower_leg	0.962612	TAB2	intron_6_149700654_149718740	ENSG00000055208.20	0.769656
intron_6_169613656_169632947	0.442237	Skin_Sun_Exposed_Lower_leg	0.962612	ENSG00000285733	intron_6_170013752_170033043	ENSG00000285733.1	-0.768421
intron_6_169613656_169632947	0.442237	Skin_Sun_Exposed_Lower_leg	0.962612	WDR27	intron_6_170013752_170033043	ENSG00000184465.16	-0.768421
intron_6_169665556_169667136	0.442581	Skin_Sun_Exposed_Lower_leg	0.962612	WDR27	intron_6_170065652_170067232	ENSG00000184465.16	0.767842
intron_6_56617418_56617986	0.44114	Skin_Sun_Exposed_Lower_leg	0.962612	DST	intron_6_56482216_56482784	ENSG00000151914.22	0.77027
intron_7_100416097_100416305	0.443628	Skin_Sun_Exposed_Lower_leg	0.962612	ZCWPW1	intron_7_100013720_100013928	ENSG00000078487.18	-0.766082
intron_7_107169185_107179879	0.443424	Skin_Sun_Exposed_Lower_leg	0.962612	HBP1	intron_7_106809630_106820324	ENSG00000105856.14	-0.766423
intron_7_108565105_108565830	0.438038	Skin_Sun_Exposed_Lower_leg	0.962612	THAP5	intron_7_108205549_108206274	ENSG00000177683.14	0.77551
intron_7_115014533_115015688	0.443988	Skin_Sun_Exposed_Lower_leg	0.962612	MDFIC	intron_7_114654587_114655742	ENSG00000135272.13	0.765477
intron_7_149074538_149090623	0.4369	Skin_Sun_Exposed_Lower_leg	0.962612	ZNF786	intron_7_148771630_148787715	ENSG00000197362.15	-0.777439
intron_7_1549604_1549854	0.439869	Skin_Sun_Exposed_Lower_leg	0.962612	TMEM184A	intron_7_1589240_1589490	ENSG00000164855.16	-0.772414
intron_7_20406171_20409615	0.437514	Skin_Sun_Exposed_Lower_leg	0.962612	ITGB8	intron_7_20445794_20449238	ENSG00000105855.10	-0.776398
intron_7_22964531_22976210	0.442721	Skin_Sun_Exposed_Lower_leg	0.962612	HYCC1	intron_7_23004150_23015829	ENSG00000122591.13	0.767606
intron_7_23698299_23700786	0.43983	Skin_Sun_Exposed_Lower_leg	0.962612	FAM221A	intron_7_23737918_23740405	ENSG00000188732.11	-0.77248
intron_7_30500681_30504569	0.438522	Skin_Sun_Exposed_Lower_leg	0.962612	GGCT	intron_7_30540297_30544185	ENSG00000006625.18	-0.774691
intron_7_64882785_64888573	0.439275	Skin_Sun_Exposed_Lower_leg	0.962612	ZNF273	intron_7_64343163_64348951	ENSG00000198039.12	0.773418
intron_7_65065133_65066253	0.444697	Skin_Sun_Exposed_Lower_leg	0.962612	CCT6P3	intron_7_64525511_64526631	ENSG00000290860.1	0.764286
intron_7_65065133_65066253	0.444697	Skin_Sun_Exposed_Lower_leg	0.962612	CCT6P3	intron_7_64525511_64526631	ENSG00000234585.7	0.764286
intron_7_66795592_66797374	0.444574	Skin_Sun_Exposed_Lower_leg	0.962612	RABGEF1	intron_7_66260579_66262361	ENSG00000154710.18	0.764493
intron_8_109527020_109530080	0.444697	Skin_Sun_Exposed_Lower_leg	0.962612	PKHD1L1	intron_8_110539249_110542309	ENSG00000205038.12	-0.764286
intron_8_115623758_115668545	0.440226	Skin_Sun_Exposed_Lower_leg	0.962612	TRPS1	intron_8_116635985_116680772	ENSG00000104447.13	-0.771812
intron_8_119762608_119778019	0.437263	Skin_Sun_Exposed_Lower_leg	0.962612	TAF2	intron_8_120774848_120790259	ENSG00000064313.13	-0.776823
intron_8_132983412_133011901	0.442206	Skin_Sun_Exposed_Lower_leg	0.962612	TG	intron_8_133995657_134024146	ENSG00000042832.12	0.768473
intron_8_133131946_133133470	0.442965	Skin_Sun_Exposed_Lower_leg	0.962612	TG	intron_8_134144190_134145714	ENSG00000042832.12	-0.767196
intron_8_140426641_140435112	0.439983	Skin_Sun_Exposed_Lower_leg	0.962612	TRAPPC9	intron_8_141436740_141445211	ENSG00000167632.18	-0.772222
intron_8_143291767_143292972	0.439095	Skin_Sun_Exposed_Lower_leg	0.962612	ZNF696	intron_8_144373937_144375142	ENSG00000185730.8	-0.773723
intron_9_34652057_34655218	0.438763	Skin_Sun_Exposed_Lower_leg	0.962612	ENSG00000258728	intron_9_34652054_34655215	ENSG00000258728.2	0.774283
intron_9_5738538_5742869	0.439971	Skin_Sun_Exposed_Lower_leg	0.962612	RIC1	intron_9_5738538_5742869	ENSG00000107036.12	0.772242
intron_9_75077207_75077490	0.441533	Skin_Sun_Exposed_Lower_leg	0.962612	NMRK1	intron_9_77692123_77692406	ENSG00000106733.21	-0.769608
intron_9_75077580_75078326	0.441533	Skin_Sun_Exposed_Lower_leg	0.962612	NMRK1	intron_9_77692496_77693242	ENSG00000106733.21	0.769608
intron_9_75077580_75083087	0.441533	Skin_Sun_Exposed_Lower_leg	0.962612	NMRK1	intron_9_77692496_77698003	ENSG00000106733.21	-0.769608
intron_9_98846123_98848952	0.444073	Skin_Sun_Exposed_Lower_leg	0.962612	GALNT12	intron_9_101608405_101611234	ENSG00000119514.7	0.765333
intron_22_46912188_46974290	0.426759	Brain_Frontal_Cortex_BA9	0.962614	TBC1D22A	intron_22_47308084_47370186	ENSG00000054611.14	-0.794749
intron_10_12149961_12156907	0.470646	Testis	0.962614	SEC61A2	intron_10_12191960_12198906	ENSG00000065665.21	-0.721429
intron_14_66123824_66126966	0.470646	Testis	0.962614	LINC02290	intron_14_66590542_66593684	ENSG00000258502.6	0.721429
intron_1_237809035_237819036	0.470592	Testis	0.962614	RYR2	intron_1_237972335_237982336	ENSG00000198626.18	0.721517
intron_3_175447372_175463401	0.470542	Testis	0.962614	NAALADL2	intron_3_175165160_175181189	ENSG00000177694.16	-0.721597
intron_4_13626312_13627345	0.47059	Testis	0.962614	BOD1L1	intron_4_13627936_13628969	ENSG00000038219.13	-0.721519
intron_4_20700787_20702141	0.47059	Testis	0.962614	PACRGL	intron_4_20702410_20703764	ENSG00000163138.19	0.721519
intron_4_20702221_20704466	0.47059	Testis	0.962614	PACRGL	intron_4_20703844_20706089	ENSG00000163138.19	0.721519
intron_5_139026992_139042620	0.470646	Testis	0.962614	SIL1	intron_5_138362681_138378309	ENSG00000120725.13	-0.721429
intron_7_93994385_93996265	0.470646	Testis	0.962614	BET1	intron_7_93623697_93625577	ENSG00000105829.13	0.721429
intron_1_11960767_11963532	0.380843	Brain_Caudate_basal_ganglia	0.962617	PLOD1	intron_1_12020824_12023589	ENSG00000083444.17	-0.876344
intron_8_22201928_22206854	0.38081	Brain_Caudate_basal_ganglia	0.962617	BMP1	intron_8_22059441_22064367	ENSG00000168487.20	0.876405
intron_2_29035656_29036541	0.435797	Brain_Cortex	0.962624	TOGARAM2	intron_2_29258522_29259407	ENSG00000189350.13	0.77931
intron_11_120407823_120409394	0.392966	Esophagus_Mucosa	0.962627	ARHGEF12	intron_11_120278532_120280103	ENSG00000196914.9	0.854251
intron_11_74594116_74604692	0.392803	Esophagus_Mucosa	0.962627	POLD3	intron_11_74305161_74315737	ENSG00000077514.9	0.854545
intron_12_101756566_101757212	0.392699	Esophagus_Mucosa	0.962627	GNPTAB	intron_12_102150344_102150990	ENSG00000111670.16	0.854734
intron_17_81108509_81110914	0.392803	Esophagus_Mucosa	0.962627	BAIAP2	intron_17_79082309_79084714	ENSG00000175866.16	0.854545
intron_19_35748758_35752176	0.392677	Esophagus_Mucosa	0.962627	LIN37	intron_19_36239659_36243077	ENSG00000267796.8	-0.854772
intron_1_27296401_27297051	0.392989	Esophagus_Mucosa	0.962627	WDTC1	intron_1_27622892_27623542	ENSG00000142784.16	0.854209
intron_1_34855982_34859455	0.392974	Esophagus_Mucosa	0.962627	SMIM12	intron_1_35321583_35325056	ENSG00000163866.9	-0.854237
intron_2_71110122_71124206	0.39276	Esophagus_Mucosa	0.962627	MCEE	intron_2_71337252_71351336	ENSG00000124370.11	-0.854623
intron_3_58409618_58410090	0.39264	Esophagus_Mucosa	0.962627	PXK	intron_3_58395345_58395817	ENSG00000168297.16	0.854839
intron_4_139295960_139300602	0.392867	Esophagus_Mucosa	0.962627	NDUFC1	intron_4_140217114_140221756	ENSG00000109390.13	0.85443
intron_4_2255294_2257982	0.392955	Esophagus_Mucosa	0.962627	MXD4	intron_4_2257021_2259709	ENSG00000123933.17	-0.854271
intron_6_119349287_119349542	0.392834	Esophagus_Mucosa	0.962627	MAN1A1	intron_6_119670452_119670707	ENSG00000111885.7	-0.854489
intron_7_130023723_130024263	0.39269	Esophagus_Mucosa	0.962627	ZC3HC1	intron_7_129663563_129664103	ENSG00000091732.17	0.854749
intron_16_4340405_4340920	0.470826	Adipose_Subcutaneous	0.962628	CORO7-PAM16	intron_16_4390406_4390921	ENSG00000103426.12	0.721136
intron_16_4340405_4340920	0.470826	Adipose_Subcutaneous	0.962628	PAM16	intron_16_4390406_4390921	ENSG00000217930.8	0.721136
intron_7_75514779_75515718	0.421326	Colon_Transverse	0.962635	PMS2P3	intron_7_75144104_75145043	ENSG00000291092.1	-0.804124
intron_7_75514779_75515718	0.421326	Colon_Transverse	0.962635	PMS2P3	intron_7_75144104_75145043	ENSG00000127957.21	-0.804124
intron_10_102656137_102656270	0.316158	Brain_Spinal_cord_cervical_c-1	0.962638	TRIM8	intron_10_104415894_104416027	ENSG00000171206.15	1.00238
intron_10_110918213_110919121	0.308539	Brain_Spinal_cord_cervical_c-1	0.962638	BBIP1	intron_10_112677971_112678879	ENSG00000214413.9	1.01829
intron_10_132645968_132650418	0.310202	Brain_Spinal_cord_cervical_c-1	0.962638	INPP5A	intron_10_134459472_134463922	ENSG00000068383.19	-1.0148
intron_10_14959557_14972513	0.302564	Brain_Spinal_cord_cervical_c-1	0.962638	MEIG1	intron_10_15001556_15014512	ENSG00000197889.10	-1.03095
intron_10_236915_239438	0.313235	Brain_Spinal_cord_cervical_c-1	0.962638	ZMYND11	intron_10_282855_285378	ENSG00000015171.21	1.00846
intron_10_29409658_29415357	0.310453	Brain_Spinal_cord_cervical_c-1	0.962638	SVIL-AS1	intron_10_29698587_29704286	ENSG00000291093.1	1.01427
intron_10_29409683_29415357	0.308578	Brain_Spinal_cord_cervical_c-1	0.962638	SVIL-AS1	intron_10_29698612_29704286	ENSG00000291093.1	-1.01821
intron_10_29409683_29415357	0.308578	Brain_Spinal_cord_cervical_c-1	0.962638	SVIL-AS1	intron_10_29698612_29704286	ENSG00000224597.13	-1.01821
intron_10_31831800_31843461	0.305728	Brain_Spinal_cord_cervical_c-1	0.962638	ARHGAP12	intron_10_32120728_32132389	ENSG00000165322.18	1.02423
intron_10_87952259_87957853	0.31353	Brain_Spinal_cord_cervical_c-1	0.962638	PTEN	intron_10_89712016_89717610	ENSG00000171862.14	-1.00784
intron_10_94325104_94325203	0.310709	Brain_Spinal_cord_cervical_c-1	0.962638	PLCE1	intron_10_96084861_96084960	ENSG00000138193.17	-1.01374
intron_10_94325104_94327968	0.310709	Brain_Spinal_cord_cervical_c-1	0.962638	PLCE1	intron_10_96084861_96087725	ENSG00000138193.17	1.01374
intron_10_96559736_96561978	0.315001	Brain_Spinal_cord_cervical_c-1	0.962638	TM9SF3	intron_10_98319493_98321735	ENSG00000077147.16	-1.00478
intron_11_106076707_106077312	0.317311	Brain_Spinal_cord_cervical_c-1	0.962638	KBTBD3	intron_11_105947434_105948039	ENSG00000182359.15	1
intron_11_129894438_129895496	0.308453	Brain_Spinal_cord_cervical_c-1	0.962638	NFRKB	intron_11_129764333_129765391	ENSG00000170322.15	1.01847
intron_11_17312120_17315386	0.303833	Brain_Spinal_cord_cervical_c-1	0.962638	NUCB2	intron_11_17333667_17336933	ENSG00000070081.18	-1.02825
intron_11_18081503_18086866	0.306978	Brain_Spinal_cord_cervical_c-1	0.962638	SAAL1	intron_11_18103050_18108413	ENSG00000166788.10	1.02158
intron_11_3699348_3700610	0.304174	Brain_Spinal_cord_cervical_c-1	0.962638	NUP98	intron_11_3720578_3721840	ENSG00000110713.18	1.02752
intron_11_3699348_3702463	0.304174	Brain_Spinal_cord_cervical_c-1	0.962638	NUP98	intron_11_3720578_3723693	ENSG00000110713.18	1.02752
intron_11_408206_408695	0.315711	Brain_Spinal_cord_cervical_c-1	0.962638	SIGIRR	intron_11_408206_408695	ENSG00000185187.13	-1.00331
intron_11_408206_409868	0.315021	Brain_Spinal_cord_cervical_c-1	0.962638	SIGIRR	intron_11_408206_409868	ENSG00000185187.13	-1.00474
intron_11_47259979_47261241	0.309197	Brain_Spinal_cord_cervical_c-1	0.962638	NR1H3	intron_11_47281530_47282792	ENSG00000025434.19	-1.01691
intron_11_49183242_49186644	0.308499	Brain_Spinal_cord_cervical_c-1	0.962638	FOLH1	intron_11_49204794_49208196	ENSG00000086205.18	1.01838
intron_11_502181_506609	0.308991	Brain_Spinal_cord_cervical_c-1	0.962638	RNH1	intron_11_502181_506609	ENSG00000023191.17	-1.01734
intron_11_504996_506609	0.308991	Brain_Spinal_cord_cervical_c-1	0.962638	RNH1	intron_11_504996_506609	ENSG00000023191.17	1.01734
intron_11_62141044_62141500	0.311829	Brain_Spinal_cord_cervical_c-1	0.962638	INCENP	intron_11_61908516_61908972	ENSG00000149503.13	1.01139
intron_11_62141044_62144982	0.311829	Brain_Spinal_cord_cervical_c-1	0.962638	INCENP	intron_11_61908516_61912454	ENSG00000149503.13	-1.01139
intron_11_62607821_62608201	0.315379	Brain_Spinal_cord_cervical_c-1	0.962638	EML3	intron_11_62375293_62375673	ENSG00000149499.12	1.004
intron_11_62692797_62694568	0.302759	Brain_Spinal_cord_cervical_c-1	0.962638	BSCL2	intron_11_62460269_62462040	ENSG00000168000.16	-1.03053
intron_11_62692797_62694568	0.302759	Brain_Spinal_cord_cervical_c-1	0.962638	HNRNPUL2-BSCL2	intron_11_62460269_62462040	ENSG00000234857.2	-1.03053
intron_11_65279626_65280992	0.303976	Brain_Spinal_cord_cervical_c-1	0.962638	ENSG00000285816	intron_11_65047097_65048463	ENSG00000285816.1	-1.02794
intron_11_65279626_65280992	0.303976	Brain_Spinal_cord_cervical_c-1	0.962638	POLA2	intron_11_65047097_65048463	ENSG00000014138.10	-1.02794
intron_11_66468904_66471242	0.308349	Brain_Spinal_cord_cervical_c-1	0.962638	PELI3	intron_11_66236375_66238713	ENSG00000174516.15	1.01869
intron_11_67507689_67508001	0.306838	Brain_Spinal_cord_cervical_c-1	0.962638	CDK2AP2	intron_11_67275160_67275472	ENSG00000167797.8	-1.02188
intron_11_71475622_71476201	0.312295	Brain_Spinal_cord_cervical_c-1	0.962638	NADSYN1	intron_11_71186668_71187247	ENSG00000172890.13	-1.01042
intron_11_72111496_72112650	0.311076	Brain_Spinal_cord_cervical_c-1	0.962638	ANAPC15	intron_11_71822542_71823696	ENSG00000110200.9	1.01297
intron_11_72704334_72705805	0.315044	Brain_Spinal_cord_cervical_c-1	0.962638	ARAP1	intron_11_72415379_72416850	ENSG00000186635.15	1.00469
intron_11_83072702_83073303	0.31517	Brain_Spinal_cord_cervical_c-1	0.962638	RAB30-DT	intron_11_82783744_82784345	ENSG00000246067.10	-1.00443
intron_11_83072804_83073303	0.31517	Brain_Spinal_cord_cervical_c-1	0.962638	RAB30-DT	intron_11_82783846_82784345	ENSG00000246067.10	1.00443
intron_11_9989595_9992415	0.313996	Brain_Spinal_cord_cervical_c-1	0.962638	SBF2	intron_11_10011142_10013962	ENSG00000133812.18	1.00687
intron_12_107001948_107005106	0.313765	Brain_Spinal_cord_cervical_c-1	0.962638	CRY1	intron_12_107395726_107398884	ENSG00000008405.12	1.00735
intron_12_10702134_10704060	0.306859	Brain_Spinal_cord_cervical_c-1	0.962638	YBX3	intron_12_10854733_10856659	ENSG00000060138.13	1.02183
intron_12_108544478_108545139	0.303833	Brain_Spinal_cord_cervical_c-1	0.962638	SART3	intron_12_108938254_108938915	ENSG00000075856.12	1.02825
intron_12_108544532_108545139	0.303833	Brain_Spinal_cord_cervical_c-1	0.962638	SART3	intron_12_108938308_108938915	ENSG00000075856.12	1.02825
intron_12_109945349_109947256	0.310397	Brain_Spinal_cord_cervical_c-1	0.962638	GIT2	intron_12_110383154_110385061	ENSG00000139436.22	1.01439
intron_12_113197612_113200580	0.305061	Brain_Spinal_cord_cervical_c-1	0.962638	IQCD	intron_12_113635417_113638385	ENSG00000166578.10	1.02564
intron_12_113221626_113225244	0.305061	Brain_Spinal_cord_cervical_c-1	0.962638	TPCN1	intron_12_113659431_113663049	ENSG00000186815.13	-1.02564
intron_12_113221626_113226728	0.305061	Brain_Spinal_cord_cervical_c-1	0.962638	TPCN1	intron_12_113659431_113664533	ENSG00000186815.13	-1.02564
intron_12_113284637_113284718	0.305061	Brain_Spinal_cord_cervical_c-1	0.962638	TPCN1	intron_12_113722442_113722523	ENSG00000186815.13	-1.02564
intron_12_113284771_113285889	0.305061	Brain_Spinal_cord_cervical_c-1	0.962638	TPCN1	intron_12_113722576_113723694	ENSG00000186815.13	1.02564
intron_12_120151391_120153213	0.312212	Brain_Spinal_cord_cervical_c-1	0.962638	GCN1	intron_12_120589195_120591017	ENSG00000089154.11	-1.01059
intron_12_120526546_120528940	0.304611	Brain_Spinal_cord_cervical_c-1	0.962638	COQ5	intron_12_120964349_120966743	ENSG00000110871.15	-1.0266
intron_12_120566980_120575631	0.304611	Brain_Spinal_cord_cervical_c-1	0.962638	RNF10	intron_12_121004783_121013434	ENSG00000022840.17	-1.0266
intron_12_30662487_30663489	0.3054	Brain_Spinal_cord_cervical_c-1	0.962638	IPO8	intron_12_30815421_30816423	ENSG00000133704.10	-1.02492
intron_12_30719225_30720811	0.308349	Brain_Spinal_cord_cervical_c-1	0.962638	CAPRIN2	intron_12_30872159_30873745	ENSG00000110888.19	-1.01869
intron_12_30731510_30733629	0.312809	Brain_Spinal_cord_cervical_c-1	0.962638	CAPRIN2	intron_12_30884444_30886563	ENSG00000110888.19	-1.00935
intron_12_56581263_56581399	0.308877	Brain_Spinal_cord_cervical_c-1	0.962638	RBMS2	intron_12_56975047_56975183	ENSG00000076067.13	1.01758
intron_12_57773128_57780255	0.304054	Brain_Spinal_cord_cervical_c-1	0.962638	EEF1AKMT3	intron_12_58166911_58174038	ENSG00000123427.17	1.02778
intron_12_95861293_95865324	0.303447	Brain_Spinal_cord_cervical_c-1	0.962638	SNRPF	intron_12_96255071_96259102	ENSG00000139343.11	-1.02907
intron_12_95861293_95879688	0.303447	Brain_Spinal_cord_cervical_c-1	0.962638	SNRPF	intron_12_96255071_96273466	ENSG00000139343.11	1.02907
intron_13_114261948_114262879	0.317311	Brain_Spinal_cord_cervical_c-1	0.962638	CDC16	intron_13_115027423_115028354	ENSG00000130177.16	-1
intron_13_114265240_114272184	0.317311	Brain_Spinal_cord_cervical_c-1	0.962638	CDC16	intron_13_115030715_115037659	ENSG00000130177.16	-1
intron_13_30969046_30974846	0.310771	Brain_Spinal_cord_cervical_c-1	0.962638	TEX26	intron_13_31543183_31548983	ENSG00000175664.10	1.01361
intron_13_39022412_39023052	0.308434	Brain_Spinal_cord_cervical_c-1	0.962638	PROSER1	intron_13_39596549_39597189	ENSG00000120685.20	1.01851
intron_13_44989742_45004305	0.304743	Brain_Spinal_cord_cervical_c-1	0.962638	GPALPP1	intron_13_45563877_45578440	ENSG00000133114.18	1.02632
intron_13_95860883_95863629	0.302614	Brain_Spinal_cord_cervical_c-1	0.962638	UGGT2	intron_13_96513137_96515883	ENSG00000102595.21	1.03084
intron_14_22830254_22834172	0.307282	Brain_Spinal_cord_cervical_c-1	0.962638	MRPL52	intron_14_23299463_23303381	ENSG00000172590.18	1.02094
intron_14_24175624_24176822	0.305538	Brain_Spinal_cord_cervical_c-1	0.962638	REC8	intron_14_24644833_24646031	ENSG00000100918.14	1.02463
intron_14_35001020_35007283	0.302868	Brain_Spinal_cord_cervical_c-1	0.962638	SRP54	intron_14_35470226_35476489	ENSG00000100883.13	1.0303
intron_14_59607492_59630446	0.310348	Brain_Spinal_cord_cervical_c-1	0.962638	RTN1	intron_14_60074210_60097164	ENSG00000139970.18	-1.01449
intron_14_64574589_64586837	0.301522	Brain_Spinal_cord_cervical_c-1	0.962638	PPP1R36	intron_14_65041307_65053555	ENSG00000165807.8	-1.03318
intron_14_76177931_76180764	0.307264	Brain_Spinal_cord_cervical_c-1	0.962638	GPATCH2L	intron_14_76644274_76647107	ENSG00000089916.18	1.02098
intron_14_87988523_87992970	0.314673	Brain_Spinal_cord_cervical_c-1	0.962638	GALC	intron_14_88454867_88459314	ENSG00000054983.17	-1.00546
intron_14_91215556_91224684	0.304092	Brain_Spinal_cord_cervical_c-1	0.962638	DGLUCY	intron_14_91681900_91691028	ENSG00000133943.21	-1.0277
intron_14_94388660_94390457	0.314046	Brain_Spinal_cord_cervical_c-1	0.962638	SERPINA1	intron_14_94854997_94856794	ENSG00000197249.14	1.00677
intron_14_94389010_94390457	0.315912	Brain_Spinal_cord_cervical_c-1	0.962638	SERPINA1	intron_14_94855347_94856794	ENSG00000197249.14	1.00289
intron_15_100580945_100602121	0.30966	Brain_Spinal_cord_cervical_c-1	0.962638	LINS1	intron_15_101121150_101142326	ENSG00000140471.17	1.01594
intron_15_40459896_40461912	0.302308	Brain_Spinal_cord_cervical_c-1	0.962638	BAHD1	intron_15_40752095_40754111	ENSG00000140320.12	1.0315
intron_15_40459896_40461915	0.302308	Brain_Spinal_cord_cervical_c-1	0.962638	BAHD1	intron_15_40752095_40754114	ENSG00000140320.12	-1.0315
intron_15_44759662_44759748	0.306396	Brain_Spinal_cord_cervical_c-1	0.962638	TRIM69	intron_15_45051860_45051946	ENSG00000185880.13	1.02281
intron_15_44759872_44767231	0.306396	Brain_Spinal_cord_cervical_c-1	0.962638	TRIM69	intron_15_45052070_45059429	ENSG00000185880.13	1.02281
intron_15_58548572_58560864	0.317311	Brain_Spinal_cord_cervical_c-1	0.962638	LIPC	intron_15_58840771_58853063	ENSG00000166035.11	-1
intron_15_65055274_65058427	0.317311	Brain_Spinal_cord_cervical_c-1	0.962638	RASL12	intron_15_65347612_65350765	ENSG00000103710.11	-1
intron_15_67165088_67165253	0.309997	Brain_Spinal_cord_cervical_c-1	0.962638	SMAD3	intron_15_67457426_67457591	ENSG00000166949.17	-1.01523
intron_16_10901558_10902658	0.310671	Brain_Spinal_cord_cervical_c-1	0.962638	CIITA	intron_16_10995415_10996515	ENSG00000179583.21	1.01381
intron_16_15879888_15888558	0.309885	Brain_Spinal_cord_cervical_c-1	0.962638	CEP20	intron_16_15973745_15982415	ENSG00000133393.13	-1.01546
intron_16_15884205_15888558	0.302612	Brain_Spinal_cord_cervical_c-1	0.962638	CEP20	intron_16_15978062_15982415	ENSG00000133393.13	-1.03085
intron_16_19505092_19507655	0.31477	Brain_Spinal_cord_cervical_c-1	0.962638	GDE1	intron_16_19516414_19518977	ENSG00000006007.12	1.00526
intron_16_19528022_19532416	0.31477	Brain_Spinal_cord_cervical_c-1	0.962638	CCP110	intron_16_19539344_19543738	ENSG00000103540.17	-1.00526
intron_16_19629820_19633092	0.310093	Brain_Spinal_cord_cervical_c-1	0.962638	VPS35L	intron_16_19641142_19644414	ENSG00000103544.17	-1.01503
intron_16_24935639_24941987	0.313791	Brain_Spinal_cord_cervical_c-1	0.962638	ARHGAP17	intron_16_24946960_24953308	ENSG00000140750.17	1.0073
intron_16_28592443_28593252	0.315961	Brain_Spinal_cord_cervical_c-1	0.962638	ENSG00000288656	intron_16_28603764_28604573	ENSG00000288656.2	1.00279
intron_16_28592443_28593252	0.315961	Brain_Spinal_cord_cervical_c-1	0.962638	SULT1A2	intron_16_28603764_28604573	ENSG00000197165.11	1.00279
intron_16_2895320_2896352	0.317311	Brain_Spinal_cord_cervical_c-1	0.962638	FLYWCH2	intron_16_2945321_2946353	ENSG00000162076.13	1
intron_16_29087403_29090740	0.302674	Brain_Spinal_cord_cervical_c-1	0.962638	ENSG00000284671	intron_16_29098724_29102061	ENSG00000284671.1	-1.03072
intron_16_57641708_57650253	0.303604	Brain_Spinal_cord_cervical_c-1	0.962638	ADGRG1	intron_16_57675620_57684165	ENSG00000205336.14	-1.02874
intron_16_67029485_67029727	0.317311	Brain_Spinal_cord_cervical_c-1	0.962638	CBFB	intron_16_67063388_67063630	ENSG00000067955.15	-1
intron_16_67029813_67036639	0.317311	Brain_Spinal_cord_cervical_c-1	0.962638	CBFB	intron_16_67063716_67070542	ENSG00000067955.15	-1
intron_16_67029813_67066682	0.317311	Brain_Spinal_cord_cervical_c-1	0.962638	CBFB	intron_16_67063716_67100585	ENSG00000067955.15	1
intron_16_67082339_67098710	0.309506	Brain_Spinal_cord_cervical_c-1	0.962638	CBFB	intron_16_67116242_67132613	ENSG00000067955.15	-1.01626
intron_16_70665540_70674306	0.309723	Brain_Spinal_cord_cervical_c-1	0.962638	MTSS2	intron_16_70699443_70708209	ENSG00000132613.16	-1.0158
intron_16_78333_79425	0.316151	Brain_Spinal_cord_cervical_c-1	0.962638	MPG	intron_16_128332_129424	ENSG00000103152.12	-1.0024
intron_16_789715_790177	0.314157	Brain_Spinal_cord_cervical_c-1	0.962638	CHTF18	intron_16_839715_840177	ENSG00000127586.17	1.00654
intron_16_84498111_84504601	0.309059	Brain_Spinal_cord_cervical_c-1	0.962638	MEAK7	intron_16_84531717_84538207	ENSG00000140950.16	1.0172
intron_17_28717425_28718122	0.314967	Brain_Spinal_cord_cervical_c-1	0.962638	RAB34	intron_17_27044443_27045140	ENSG00000109113.20	1.00486
intron_17_36486785_36492813	0.313791	Brain_Spinal_cord_cervical_c-1	0.962638	ZNHIT3	intron_17_34842629_34848657	ENSG00000273611.5	1.0073
intron_17_3723383_3723688	0.313866	Brain_Spinal_cord_cervical_c-1	0.962638	ITGAE	intron_17_3626677_3626982	ENSG00000083457.12	-1.00714
intron_17_38770539_38771014	0.310106	Brain_Spinal_cord_cervical_c-1	0.962638	PIP4K2B	intron_17_36926792_36927267	ENSG00000276293.5	1.015
intron_17_45034999_45051553	0.310348	Brain_Spinal_cord_cervical_c-1	0.962638	DCAKD	intron_17_43112367_43128921	ENSG00000172992.13	1.01449
intron_17_47172064_47181562	0.317311	Brain_Spinal_cord_cervical_c-1	0.962638	CDC27	intron_17_45249430_45258928	ENSG00000004897.12	1
intron_17_47900378_47918452	0.314073	Brain_Spinal_cord_cervical_c-1	0.962638	SP2-AS1	intron_17_45977744_45995818	ENSG00000234494.8	1.00671
intron_17_4817259_4818297	0.317311	Brain_Spinal_cord_cervical_c-1	0.962638	PLD2	intron_17_4720554_4721592	ENSG00000129219.14	1
intron_17_4894311_4894525	0.305184	Brain_Spinal_cord_cervical_c-1	0.962638	MINK1	intron_17_4797606_4797820	ENSG00000141503.17	-1.02538
intron_17_4942466_4942577	0.313336	Brain_Spinal_cord_cervical_c-1	0.962638	RNF167	intron_17_4845761_4845872	ENSG00000108523.16	-1.00825
intron_17_57873717_57879611	0.307194	Brain_Spinal_cord_cervical_c-1	0.962638	CUEDC1	intron_17_55951078_55956972	ENSG00000180891.13	-1.02113
intron_17_7237660_7238053	0.313841	Brain_Spinal_cord_cervical_c-1	0.962638	PHF23	intron_17_7140979_7141372	ENSG00000040633.13	-1.00719
intron_17_7237660_7239246	0.313841	Brain_Spinal_cord_cervical_c-1	0.962638	PHF23	intron_17_7140979_7142565	ENSG00000040633.13	1.00719
intron_17_76475141_76476830	0.314238	Brain_Spinal_cord_cervical_c-1	0.962638	RHBDF2	intron_17_74471223_74472912	ENSG00000129667.13	-1.00637
intron_17_80415821_80416940	0.316326	Brain_Spinal_cord_cervical_c-1	0.962638	ENDOV	intron_17_78389621_78390740	ENSG00000173818.17	1.00204
intron_17_80415821_80423520	0.316326	Brain_Spinal_cord_cervical_c-1	0.962638	ENDOV	intron_17_78389621_78397320	ENSG00000173818.17	1.00204
intron_17_8148786_8149259	0.313841	Brain_Spinal_cord_cervical_c-1	0.962638	PER1	intron_17_8052104_8052577	ENSG00000179094.16	1.00719
intron_17_81869957_81870636	0.304127	Brain_Spinal_cord_cervical_c-1	0.962638	ARHGDIA	intron_17_79827833_79828512	ENSG00000141522.12	1.02762
intron_17_81869957_81871298	0.304127	Brain_Spinal_cord_cervical_c-1	0.962638	ARHGDIA	intron_17_79827833_79829174	ENSG00000141522.12	-1.02762
intron_17_81891833_81893552	0.305803	Brain_Spinal_cord_cervical_c-1	0.962638	ANAPC11	intron_17_79849709_79851428	ENSG00000141552.18	-1.02407
intron_17_81891841_81893552	0.314489	Brain_Spinal_cord_cervical_c-1	0.962638	ANAPC11	intron_17_79849717_79851428	ENSG00000141552.18	1.00585
intron_17_82696853_82698455	0.31486	Brain_Spinal_cord_cervical_c-1	0.962638	RAB40B	intron_17_80654729_80656331	ENSG00000141542.11	1.00508
intron_17_82720363_82722804	0.302048	Brain_Spinal_cord_cervical_c-1	0.962638	FN3KRP	intron_17_80678239_80680680	ENSG00000141560.15	-1.03205
intron_17_82893632_82903405	0.303584	Brain_Spinal_cord_cervical_c-1	0.962638	TBCD	intron_17_80851508_80861281	ENSG00000141556.22	1.02878
intron_17_8289414_8289813	0.310021	Brain_Spinal_cord_cervical_c-1	0.962638	RANGRF	intron_17_8192732_8193131	ENSG00000108961.14	-1.01518
intron_18_24426792_24427919	0.309808	Brain_Spinal_cord_cervical_c-1	0.962638	IMPACT	intron_18_22006756_22007883	ENSG00000154059.11	-1.01562
intron_18_47053046_47054396	0.317311	Brain_Spinal_cord_cervical_c-1	0.962638	KATNAL2	intron_18_44579417_44580767	ENSG00000167216.19	1
intron_18_47053046_47054399	0.317311	Brain_Spinal_cord_cervical_c-1	0.962638	KATNAL2	intron_18_44579417_44580770	ENSG00000167216.19	-1
intron_18_62045979_62070390	0.305289	Brain_Spinal_cord_cervical_c-1	0.962638	PIGN	intron_18_59713212_59737623	ENSG00000197563.11	1.02516
intron_18_62045979_62072673	0.305289	Brain_Spinal_cord_cervical_c-1	0.962638	PIGN	intron_18_59713212_59739906	ENSG00000197563.11	-1.02516
intron_18_8807060_8812979	0.315953	Brain_Spinal_cord_cervical_c-1	0.962638	MTCL1	intron_18_8807058_8812977	ENSG00000168502.18	-1.00281
intron_19_10544325_10544709	0.31654	Brain_Spinal_cord_cervical_c-1	0.962638	ATG4D	intron_19_10655001_10655385	ENSG00000130734.10	-1.00159
intron_19_10544325_10544783	0.31654	Brain_Spinal_cord_cervical_c-1	0.962638	ATG4D	intron_19_10655001_10655459	ENSG00000130734.10	1.00159
intron_19_13774574_13774652	0.301754	Brain_Spinal_cord_cervical_c-1	0.962638	C19orf53	intron_19_13885388_13885466	ENSG00000104979.9	-1.03268
intron_19_13774707_13778052	0.301754	Brain_Spinal_cord_cervical_c-1	0.962638	C19orf53	intron_19_13885521_13888866	ENSG00000104979.9	1.03268
intron_19_1531883_1533931	0.311373	Brain_Spinal_cord_cervical_c-1	0.962638	PLK5	intron_19_1531882_1533930	ENSG00000185988.15	1.01235
intron_19_17226869_17226994	0.302953	Brain_Spinal_cord_cervical_c-1	0.962638	OCEL1	intron_19_17337678_17337803	ENSG00000099330.9	1.03012
intron_19_18128951_18130494	0.306295	Brain_Spinal_cord_cervical_c-1	0.962638	MAST3	intron_19_18239761_18241304	ENSG00000099308.13	-1.02303
intron_19_20935047_20942801	0.305301	Brain_Spinal_cord_cervical_c-1	0.962638	ZNF85	intron_19_21117853_21125607	ENSG00000105750.15	1.02513
intron_19_2997955_3002353	0.30113	Brain_Spinal_cord_cervical_c-1	0.962638	TLE2	intron_19_2997953_3002351	ENSG00000065717.15	-1.03401
intron_19_39027005_39031029	0.302924	Brain_Spinal_cord_cervical_c-1	0.962638	FBXO27	intron_19_39517645_39521669	ENSG00000161243.9	-1.03018
intron_19_39457740_39458818	0.307925	Brain_Spinal_cord_cervical_c-1	0.962638	SUPT5H	intron_19_39948380_39949458	ENSG00000196235.14	1.01959
intron_19_40780499_40783778	0.312243	Brain_Spinal_cord_cervical_c-1	0.962638	MIA-RAB4B	intron_19_41286404_41289683	ENSG00000268975.2	1.01053
intron_19_40780499_40783778	0.312243	Brain_Spinal_cord_cervical_c-1	0.962638	RAB4B-EGLN2	intron_19_41286404_41289683	ENSG00000171570.11	1.01053
intron_19_40780499_40783778	0.312243	Brain_Spinal_cord_cervical_c-1	0.962638	RAB4B	intron_19_41286404_41289683	ENSG00000167578.18	1.01053
intron_19_40780499_40783921	0.312243	Brain_Spinal_cord_cervical_c-1	0.962638	RAB4B	intron_19_41286404_41289826	ENSG00000167578.18	1.01053
intron_19_41479284_41495302	0.304375	Brain_Spinal_cord_cervical_c-1	0.962638	PCAT19	intron_19_41985192_42001210	ENSG00000267107.9	1.0271
intron_19_41479284_41500584	0.304375	Brain_Spinal_cord_cervical_c-1	0.962638	PCAT19	intron_19_41985192_42006494	ENSG00000267107.9	-1.0271
intron_19_41495427_41500584	0.301736	Brain_Spinal_cord_cervical_c-1	0.962638	PCAT19	intron_19_42001335_42006494	ENSG00000267107.9	1.03272
intron_19_43656640_43665316	0.303184	Brain_Spinal_cord_cervical_c-1	0.962638	PLAUR	intron_19_44160792_44169468	ENSG00000011422.12	-1.02963
intron_19_47695474_47696451	0.30928	Brain_Spinal_cord_cervical_c-1	0.962638	BICRA	intron_19_48198731_48199708	ENSG00000063169.12	1.01673
intron_19_48048388_48052997	0.310081	Brain_Spinal_cord_cervical_c-1	0.962638	PLA2G4C	intron_19_48551645_48556254	ENSG00000105499.14	1.01505
intron_19_49929865_49930732	0.315193	Brain_Spinal_cord_cervical_c-1	0.962638	ATF5	intron_19_50433122_50433989	ENSG00000169136.13	1.00439
intron_19_50384390_50398851	0.307914	Brain_Spinal_cord_cervical_c-1	0.962638	POLD1	intron_19_50887647_50902108	ENSG00000062822.16	1.01961
intron_19_5110818_5119653	0.310397	Brain_Spinal_cord_cervical_c-1	0.962638	KDM4B	intron_19_5110829_5119664	ENSG00000127663.15	1.01439
intron_19_51225598_51225803	0.313841	Brain_Spinal_cord_cervical_c-1	0.962638	CD33	intron_19_51728854_51729059	ENSG00000105383.15	-1.00719
intron_19_57633905_57634023	0.317311	Brain_Spinal_cord_cervical_c-1	0.962638	ZNF211	intron_19_58145273_58145391	ENSG00000121417.14	1
intron_19_57634061_57634629	0.317311	Brain_Spinal_cord_cervical_c-1	0.962638	ZNF211	intron_19_58145429_58145997	ENSG00000121417.14	-1
intron_19_6731054_6731199	0.316172	Brain_Spinal_cord_cervical_c-1	0.962638	GPR108	intron_19_6731065_6731210	ENSG00000125734.16	1.00236
intron_19_7541684_7541984	0.307438	Brain_Spinal_cord_cervical_c-1	0.962638	PNPLA6	intron_19_7606570_7606870	ENSG00000032444.17	-1.02061
intron_19_8377067_8390009	0.313765	Brain_Spinal_cord_cervical_c-1	0.962638	RAB11B-AS1	intron_19_8441951_8454893	ENSG00000269386.6	-1.00735
intron_1_11819554_11820362	0.307385	Brain_Spinal_cord_cervical_c-1	0.962638	CLCN6	intron_1_11879611_11880419	ENSG00000011021.23	-1.02073
intron_1_11819554_11822695	0.307385	Brain_Spinal_cord_cervical_c-1	0.962638	CLCN6	intron_1_11879611_11882752	ENSG00000011021.23	1.02073
intron_1_1275299_1279068	0.307793	Brain_Spinal_cord_cervical_c-1	0.962638	LINC01786	intron_1_1210679_1214448	ENSG00000230415.1	1.01986
intron_1_1282010_1282117	0.307878	Brain_Spinal_cord_cervical_c-1	0.962638	SCNN1D	intron_1_1217390_1217497	ENSG00000162572.21	-1.01969
intron_1_1304143_1307769	0.307878	Brain_Spinal_cord_cervical_c-1	0.962638	ACAP3	intron_1_1239523_1243149	ENSG00000131584.19	-1.01969
intron_1_154159048_154170400	0.308152	Brain_Spinal_cord_cervical_c-1	0.962638	TPM3	intron_1_154131524_154142876	ENSG00000143549.22	-1.01911
intron_1_15633565_15638307	0.308708	Brain_Spinal_cord_cervical_c-1	0.962638	DDI2	intron_1_15960060_15964802	ENSG00000197312.12	-1.01794
intron_1_160093331_160093710	0.308209	Brain_Spinal_cord_cervical_c-1	0.962638	IGSF8	intron_1_160063121_160063500	ENSG00000162729.14	-1.01899
intron_1_160139984_160141294	0.317311	Brain_Spinal_cord_cervical_c-1	0.962638	ATP1A2	intron_1_160109774_160111084	ENSG00000018625.15	1
intron_1_16476504_16476930	0.311822	Brain_Spinal_cord_cervical_c-1	0.962638	CROCCP3	intron_1_16802999_16803425	ENSG00000290842.1	-1.01141
intron_1_16476504_16476930	0.311822	Brain_Spinal_cord_cervical_c-1	0.962638	CROCCP3	intron_1_16802999_16803425	ENSG00000080947.16	-1.01141
intron_1_17607977_17616094	0.31058	Brain_Spinal_cord_cervical_c-1	0.962638	ARHGEF10L	intron_1_17934472_17942589	ENSG00000074964.17	-1.01401
intron_1_205269884_205271120	0.313841	Brain_Spinal_cord_cervical_c-1	0.962638	TMCC2	intron_1_205239012_205240248	ENSG00000133069.17	-1.00719
intron_1_22643714_22647227	0.310643	Brain_Spinal_cord_cervical_c-1	0.962638	C1QC	intron_1_22970207_22973720	ENSG00000159189.13	-1.01387
intron_1_22643886_22644011	0.310643	Brain_Spinal_cord_cervical_c-1	0.962638	C1QC	intron_1_22970379_22970504	ENSG00000159189.13	1.01387
intron_1_234450566_234457667	0.317311	Brain_Spinal_cord_cervical_c-1	0.962638	TARBP1	intron_1_234586312_234593413	ENSG00000059588.10	-1
intron_1_244835756_244842195	0.306187	Brain_Spinal_cord_cervical_c-1	0.962638	COX20	intron_1_244999058_245005497	ENSG00000203667.10	1.02326
intron_1_24745625_24797742	0.317311	Brain_Spinal_cord_cervical_c-1	0.962638	CLIC4	intron_1_25072116_25124233	ENSG00000169504.15	-1
intron_1_25984528_25988231	0.302331	Brain_Spinal_cord_cervical_c-1	0.962638	PAFAH2	intron_1_26311019_26314722	ENSG00000158006.14	1.03145
intron_1_27749154_27755195	0.309162	Brain_Spinal_cord_cervical_c-1	0.962638	FAM76A	intron_1_28075665_28081706	ENSG00000009780.16	1.01698
intron_1_27880054_27881971	0.303681	Brain_Spinal_cord_cervical_c-1	0.962638	THEMIS2	intron_1_28206565_28208482	ENSG00000130775.16	1.02857
intron_1_32633727_32633951	0.316246	Brain_Spinal_cord_cervical_c-1	0.962638	ZBTB8OS	intron_1_33099328_33099552	ENSG00000176261.16	-1.0022
intron_1_32634110_32634768	0.316246	Brain_Spinal_cord_cervical_c-1	0.962638	ZBTB8OS	intron_1_33099711_33100369	ENSG00000176261.16	1.0022
intron_1_36472686_36473435	0.3023	Brain_Spinal_cord_cervical_c-1	0.962638	CSF3R	intron_1_36938287_36939036	ENSG00000119535.19	1.03151
intron_1_43365623_43367915	0.306238	Brain_Spinal_cord_cervical_c-1	0.962638	ELOVL1	intron_1_43831294_43833586	ENSG00000066322.15	1.02315
intron_1_45330068_45330516	0.316154	Brain_Spinal_cord_cervical_c-1	0.962638	ENSG00000288208	intron_1_45795740_45796188	ENSG00000288208.1	-1.00239
intron_1_45330068_45330516	0.316154	Brain_Spinal_cord_cervical_c-1	0.962638	MUTYH	intron_1_45795740_45796188	ENSG00000132781.20	-1.00239
intron_1_45333170_45333285	0.314797	Brain_Spinal_cord_cervical_c-1	0.962638	ENSG00000288208	intron_1_45798842_45798957	ENSG00000288208.1	-1.00521
intron_1_45333170_45333285	0.314797	Brain_Spinal_cord_cervical_c-1	0.962638	MUTYH	intron_1_45798842_45798957	ENSG00000132781.20	-1.00521
intron_1_45496623_45497299	0.30625	Brain_Spinal_cord_cervical_c-1	0.962638	CCDC163	intron_1_45962295_45962971	ENSG00000280670.3	1.02312
intron_1_46010939_46019596	0.307665	Brain_Spinal_cord_cervical_c-1	0.962638	MAST2	intron_1_46476611_46485268	ENSG00000086015.23	-1.02013
intron_1_63441103_63446806	0.310858	Brain_Spinal_cord_cervical_c-1	0.962638	ITGB3BP	intron_1_63906774_63912477	ENSG00000142856.17	1.01342
intron_1_78659483_78660554	0.314378	Brain_Spinal_cord_cervical_c-1	0.962638	IFI44	intron_1_79125168_79126239	ENSG00000137965.11	1.00608
intron_1_86387086_86396033	0.313894	Brain_Spinal_cord_cervical_c-1	0.962638	ODF2L	intron_1_86852769_86861716	ENSG00000122417.16	-1.00708
intron_20_1372240_1375491	0.304002	Brain_Spinal_cord_cervical_c-1	0.962638	FKBP1A	intron_20_1352884_1356135	ENSG00000088832.18	-1.02789
intron_20_1372240_1392834	0.304002	Brain_Spinal_cord_cervical_c-1	0.962638	FKBP1A	intron_20_1352884_1373478	ENSG00000088832.18	1.02789
intron_20_17625602_17627348	0.312709	Brain_Spinal_cord_cervical_c-1	0.962638	RRBP1	intron_20_17606247_17607993	ENSG00000125844.17	1.00955
intron_20_25023092_25023466	0.311934	Brain_Spinal_cord_cervical_c-1	0.962638	ACSS1	intron_20_25003728_25004102	ENSG00000154930.15	1.01117
intron_20_2659312_2659525	0.3146	Brain_Spinal_cord_cervical_c-1	0.962638	IDH3B	intron_20_2639958_2640171	ENSG00000101365.21	-1.00562
intron_20_3110314_3115305	0.30723	Brain_Spinal_cord_cervical_c-1	0.962638	UBOX5	intron_20_3090960_3095951	ENSG00000185019.17	1.02105
intron_20_31937509_31938159	0.315567	Brain_Spinal_cord_cervical_c-1	0.962638	TTLL9	intron_20_30525312_30525962	ENSG00000131044.19	-1.00361
intron_20_31937509_31938182	0.315567	Brain_Spinal_cord_cervical_c-1	0.962638	TTLL9	intron_20_30525312_30525985	ENSG00000131044.19	1.00361
intron_20_421031_422127	0.313866	Brain_Spinal_cord_cervical_c-1	0.962638	RBCK1	intron_20_401675_402771	ENSG00000125826.22	1.00714
intron_20_49135931_49151582	0.314382	Brain_Spinal_cord_cervical_c-1	0.962638	STAU1	intron_20_47752468_47768119	ENSG00000124214.21	-1.00607
intron_20_49255947_49257417	0.314382	Brain_Spinal_cord_cervical_c-1	0.962638	ZNFX1	intron_20_47872484_47873954	ENSG00000124201.15	-1.00607
intron_20_49279208_49280485	0.315112	Brain_Spinal_cord_cervical_c-1	0.962638	ZFAS1	intron_20_47895745_47897022	ENSG00000177410.13	-1.00455
intron_20_5186839_5189067	0.308108	Brain_Spinal_cord_cervical_c-1	0.962638	CDS2	intron_20_5167485_5169713	ENSG00000101290.14	-1.0192
intron_20_63689648_63689750	0.31565	Brain_Spinal_cord_cervical_c-1	0.962638	RTEL1-TNFRSF6B	intron_20_62321001_62321103	ENSG00000026036.23	1.00344
intron_20_63689648_63689750	0.31565	Brain_Spinal_cord_cervical_c-1	0.962638	RTEL1	intron_20_62321001_62321103	ENSG00000258366.12	1.00344
intron_21_31660708_31663790	0.304366	Brain_Spinal_cord_cervical_c-1	0.962638	SOD1	intron_21_33033021_33036103	ENSG00000142168.15	-1.02712
intron_21_37073364_37087247	0.30387	Brain_Spinal_cord_cervical_c-1	0.962638	TTC3	intron_21_38445664_38459547	ENSG00000182670.14	-1.02817
intron_21_37073364_37108392	0.310542	Brain_Spinal_cord_cervical_c-1	0.962638	TTC3	intron_21_38445664_38480692	ENSG00000182670.14	-1.01408
intron_21_46191959_46194491	0.30387	Brain_Spinal_cord_cervical_c-1	0.962638	LSS	intron_21_47611873_47614405	ENSG00000160285.15	1.02817
intron_22_17148560_17149542	0.315949	Brain_Spinal_cord_cervical_c-1	0.962638	HDHD5	intron_22_17629450_17630432	ENSG00000069998.12	-1.00282
intron_22_23640423_23659865	0.304734	Brain_Spinal_cord_cervical_c-1	0.962638	GUSBP11	intron_22_23982610_24002052	ENSG00000228315.12	1.02634
intron_22_26526267_26528214	0.311842	Brain_Spinal_cord_cervical_c-1	0.962638	TPST2	intron_22_26922233_26924180	ENSG00000128294.16	1.01136
intron_22_38127458_38128269	0.304086	Brain_Spinal_cord_cervical_c-1	0.962638	PLA2G6	intron_22_38523465_38524276	ENSG00000184381.20	1.02771
intron_22_38380990_38398438	0.311574	Brain_Spinal_cord_cervical_c-1	0.962638	TPTEP2-CSNK1E	intron_22_38776995_38794443	ENSG00000283900.1	1.01193
intron_22_42636846_42649295	0.307385	Brain_Spinal_cord_cervical_c-1	0.962638	CYB5R3	intron_22_43032852_43045301	ENSG00000100243.22	-1.02073
intron_22_50256646_50257082	0.311606	Brain_Spinal_cord_cervical_c-1	0.962638	MAPK12	intron_22_50695075_50695511	ENSG00000188130.14	1.01186
intron_22_50456673_50459255	0.310297	Brain_Spinal_cord_cervical_c-1	0.962638	SBF1	intron_22_50895102_50897684	ENSG00000100241.22	-1.0146
intron_2_127498237_127502815	0.308432	Brain_Spinal_cord_cervical_c-1	0.962638	IWS1	intron_2_128255813_128260391	ENSG00000163166.15	1.01852
intron_2_153872303_153900936	0.31188	Brain_Spinal_cord_cervical_c-1	0.962638	GALNT13	intron_2_154728816_154757449	ENSG00000144278.15	-1.01129
intron_2_158533316_158603070	0.313376	Brain_Spinal_cord_cervical_c-1	0.962638	PKP4	intron_2_159389828_159459582	ENSG00000144283.23	-1.00816
intron_2_164686032_164692221	0.30387	Brain_Spinal_cord_cervical_c-1	0.962638	COBLL1	intron_2_165542542_165548731	ENSG00000082438.18	1.02817
intron_2_169537340_169540051	0.313866	Brain_Spinal_cord_cervical_c-1	0.962638	FASTKD1	intron_2_170393850_170396561	ENSG00000138399.18	-1.00714
intron_2_177283804_177287485	0.309356	Brain_Spinal_cord_cervical_c-1	0.962638	ENSG00000213963	intron_2_178148532_178152213	ENSG00000213963.7	-1.01657
intron_2_190979866_190980620	0.309325	Brain_Spinal_cord_cervical_c-1	0.962638	STAT1	intron_2_191844592_191845346	ENSG00000115415.21	1.01664
intron_2_201473076_201474647	0.314244	Brain_Spinal_cord_cervical_c-1	0.962638	STRADB	intron_2_202337799_202339370	ENSG00000082146.13	1.00636
intron_2_216039360_216043904	0.310006	Brain_Spinal_cord_cervical_c-1	0.962638	PECR	intron_2_216904083_216908627	ENSG00000115425.14	1.01521
intron_2_224814364_224816617	0.314723	Brain_Spinal_cord_cervical_c-1	0.962638	DOCK10	intron_2_225679081_225681334	ENSG00000135905.21	-1.00536
intron_2_230171767_230172066	0.308967	Brain_Spinal_cord_cervical_c-1	0.962638	SP110	intron_2_231036483_231036782	ENSG00000135899.20	1.01739
intron_2_230416328_230442937	0.308745	Brain_Spinal_cord_cervical_c-1	0.962638	SP100	intron_2_231281043_231307652	ENSG00000067066.17	1.01786
intron_2_238225499_238227684	0.304347	Brain_Spinal_cord_cervical_c-1	0.962638	LINC02610	intron_2_239134140_239136325	ENSG00000186235.12	1.02716
intron_2_241315982_241317499	0.303286	Brain_Spinal_cord_cervical_c-1	0.962638	SEPTIN2	intron_2_242255397_242256914	ENSG00000168385.18	-1.02941
intron_2_241316540_241317499	0.303286	Brain_Spinal_cord_cervical_c-1	0.962638	SEPTIN2	intron_2_242255955_242256914	ENSG00000168385.18	1.02941
intron_2_243562_247538	0.30735	Brain_Spinal_cord_cervical_c-1	0.962638	SH3YL1	intron_2_243562_247538	ENSG00000035115.22	-1.0208
intron_2_26176484_26182967	0.307822	Brain_Spinal_cord_cervical_c-1	0.962638	GAREM2	intron_2_26399353_26405836	ENSG00000157833.13	1.0198
intron_2_26254474_26263380	0.302424	Brain_Spinal_cord_cervical_c-1	0.962638	HADHB	intron_2_26477342_26486248	ENSG00000138029.14	-1.03125
intron_2_27101888_27102097	0.314386	Brain_Spinal_cord_cervical_c-1	0.962638	CGREF1	intron_2_27324756_27324965	ENSG00000138028.17	1.00606
intron_2_27102221_27102360	0.314386	Brain_Spinal_cord_cervical_c-1	0.962638	CGREF1	intron_2_27325089_27325228	ENSG00000138028.17	1.00606
intron_2_27102221_27102526	0.314386	Brain_Spinal_cord_cervical_c-1	0.962638	CGREF1	intron_2_27325089_27325394	ENSG00000138028.17	-1.00606
intron_2_27102430_27102526	0.314386	Brain_Spinal_cord_cervical_c-1	0.962638	CGREF1	intron_2_27325298_27325394	ENSG00000138028.17	1.00606
intron_2_27236830_27237379	0.313121	Brain_Spinal_cord_cervical_c-1	0.962638	CAD	intron_2_27459698_27460247	ENSG00000084774.14	-1.0087
intron_2_27240361_27240567	0.311732	Brain_Spinal_cord_cervical_c-1	0.962638	CAD	intron_2_27463229_27463435	ENSG00000084774.14	1.01159
intron_2_27240361_27240911	0.311732	Brain_Spinal_cord_cervical_c-1	0.962638	CAD	intron_2_27463229_27463779	ENSG00000084774.14	-1.01159
intron_2_38987591_38989270	0.317311	Brain_Spinal_cord_cervical_c-1	0.962638	SOS1	intron_2_39214732_39216411	ENSG00000115904.15	-1
intron_2_46978907_46993450	0.311538	Brain_Spinal_cord_cervical_c-1	0.962638	TTC7A	intron_2_47206046_47220589	ENSG00000068724.18	1.012
intron_2_48471367_48474683	0.307553	Brain_Spinal_cord_cervical_c-1	0.962638	PPP1R21	intron_2_48698506_48701822	ENSG00000162869.16	-1.02037
intron_2_55528992_55533873	0.315401	Brain_Spinal_cord_cervical_c-1	0.962638	CFAP36	intron_2_55756128_55761009	ENSG00000163001.12	-1.00395
intron_2_58135199_58139666	0.302674	Brain_Spinal_cord_cervical_c-1	0.962638	VRK2	intron_2_58362334_58366801	ENSG00000028116.18	-1.03072
intron_2_61158012_61162842	0.310084	Brain_Spinal_cord_cervical_c-1	0.962638	C2orf74	intron_2_61385147_61389977	ENSG00000237651.8	-1.01505
intron_2_74506252_74506732	0.308943	Brain_Spinal_cord_cervical_c-1	0.962638	PCGF1	intron_2_74733379_74733859	ENSG00000115289.14	-1.01744
intron_2_86125880_86127161	0.302723	Brain_Spinal_cord_cervical_c-1	0.962638	PTCD3	intron_2_86353003_86354284	ENSG00000132300.19	-1.03061
intron_2_97580568_97584944	0.301853	Brain_Spinal_cord_cervical_c-1	0.962638	ANKRD36B	intron_2_98197031_98201407	ENSG00000196912.13	-1.03247
intron_3_10278462_10278664	0.317311	Brain_Spinal_cord_cervical_c-1	0.962638	ENSG00000272410	intron_3_10320146_10320348	ENSG00000272410.5	1
intron_3_10278462_10278664	0.317311	Brain_Spinal_cord_cervical_c-1	0.962638	TATDN2	intron_3_10320146_10320348	ENSG00000157014.11	1
intron_3_10278462_10278885	0.317311	Brain_Spinal_cord_cervical_c-1	0.962638	ENSG00000272410	intron_3_10320146_10320569	ENSG00000272410.5	-1
intron_3_10278462_10278885	0.317311	Brain_Spinal_cord_cervical_c-1	0.962638	TATDN2	intron_3_10320146_10320569	ENSG00000157014.11	-1
intron_3_113844649_113844823	0.306904	Brain_Spinal_cord_cervical_c-1	0.962638	GRAMD1C	intron_3_113563496_113563670	ENSG00000178075.20	1.02174
intron_3_113844649_113869507	0.306904	Brain_Spinal_cord_cervical_c-1	0.962638	GRAMD1C	intron_3_113563496_113588354	ENSG00000178075.20	-1.02174
intron_3_122741113_122752591	0.317311	Brain_Spinal_cord_cervical_c-1	0.962638	HSPBAP1	intron_3_122459960_122471438	ENSG00000169087.11	1
intron_3_129279203_129279710	0.304358	Brain_Spinal_cord_cervical_c-1	0.962638	HMCES	intron_3_128998046_128998553	ENSG00000183624.14	1.02713
intron_3_138373076_138397324	0.317311	Brain_Spinal_cord_cervical_c-1	0.962638	MRAS	intron_3_138091918_138116166	ENSG00000158186.13	1
intron_3_197999342_198019253	0.313712	Brain_Spinal_cord_cervical_c-1	0.962638	LMLN	intron_3_197726213_197746124	ENSG00000185621.11	1.00746
intron_3_3144710_3146430	0.312814	Brain_Spinal_cord_cervical_c-1	0.962638	TRNT1	intron_3_3186394_3188114	ENSG00000072756.18	1.00933
intron_3_39098893_39099353	0.312471	Brain_Spinal_cord_cervical_c-1	0.962638	GORASP1	intron_3_39140384_39140844	ENSG00000114745.15	-1.01005
intron_3_39100454_39100747	0.31007	Brain_Spinal_cord_cervical_c-1	0.962638	GORASP1	intron_3_39141945_39142238	ENSG00000114745.15	1.01508
intron_3_39101102_39102678	0.312459	Brain_Spinal_cord_cervical_c-1	0.962638	GORASP1	intron_3_39142593_39144169	ENSG00000114745.15	1.01008
intron_3_51959651_51959895	0.317311	Brain_Spinal_cord_cervical_c-1	0.962638	PCBP4	intron_3_51993667_51993911	ENSG00000090097.22	1
intron_3_52287876_52290960	0.31325	Brain_Spinal_cord_cervical_c-1	0.962638	GLYCTK	intron_3_52321892_52324976	ENSG00000168237.18	1.00843
intron_3_56572428_56592970	0.313765	Brain_Spinal_cord_cervical_c-1	0.962638	CCDC66	intron_3_56606456_56626998	ENSG00000180376.17	-1.00735
intron_3_9423257_9424467	0.302868	Brain_Spinal_cord_cervical_c-1	0.962638	SETD5	intron_3_9464941_9466151	ENSG00000168137.20	1.0303
intron_4_123398513_123401537	0.309568	Brain_Spinal_cord_cervical_c-1	0.962638	SPRY1	intron_4_124319668_124322692	ENSG00000164056.11	-1.01613
intron_4_127942158_127943752	0.314148	Brain_Spinal_cord_cervical_c-1	0.962638	MFSD8	intron_4_128863313_128864907	ENSG00000164073.11	1.00656
intron_4_128061401_128074460	0.315726	Brain_Spinal_cord_cervical_c-1	0.962638	LARP1B	intron_4_128982556_128995615	ENSG00000138709.20	-1.00328
intron_4_140379652_140380962	0.308411	Brain_Spinal_cord_cervical_c-1	0.962638	SCOC	intron_4_141300806_141302116	ENSG00000153130.18	-1.01856
intron_4_151679891_151686908	0.312552	Brain_Spinal_cord_cervical_c-1	0.962638	GATB	intron_4_152601043_152608060	ENSG00000059691.12	1.00988
intron_4_169585549_169587559	0.307208	Brain_Spinal_cord_cervical_c-1	0.962638	NEK1	intron_4_170506700_170508710	ENSG00000137601.18	1.0211
intron_4_183705070_183706807	0.311026	Brain_Spinal_cord_cervical_c-1	0.962638	TRAPPC11	intron_4_184626223_184627960	ENSG00000168538.16	-1.01307
intron_4_184697803_184700820	0.31227	Brain_Spinal_cord_cervical_c-1	0.962638	CENPU	intron_4_185618957_185621974	ENSG00000151725.12	1.01047
intron_4_38636058_38664794	0.304373	Brain_Spinal_cord_cervical_c-1	0.962638	KLF3-AS1	intron_4_38637679_38666415	ENSG00000231160.12	-1.0271
intron_4_38689879_38694746	0.310141	Brain_Spinal_cord_cervical_c-1	0.962638	KLF3	intron_4_38691500_38696367	ENSG00000109787.13	1.01493
intron_4_681140_681893	0.312217	Brain_Spinal_cord_cervical_c-1	0.962638	MYL5	intron_4_674929_675682	ENSG00000215375.7	1.01058
intron_4_682890_683210	0.312217	Brain_Spinal_cord_cervical_c-1	0.962638	SLC49A3	intron_4_676679_676999	ENSG00000169026.13	-1.01058
intron_4_75918789_75919909	0.304164	Brain_Spinal_cord_cervical_c-1	0.962638	NAAA	intron_4_76839942_76841062	ENSG00000138744.16	1.02755
intron_4_79306728_79308273	0.313816	Brain_Spinal_cord_cervical_c-1	0.962638	LINC01088	intron_4_80227882_80229427	ENSG00000249307.8	1.00725
intron_4_83269993_83272087	0.316478	Brain_Spinal_cord_cervical_c-1	0.962638	COQ2	intron_4_84191146_84193240	ENSG00000173085.15	1.00172
intron_4_83272172_83273496	0.302953	Brain_Spinal_cord_cervical_c-1	0.962638	COQ2	intron_4_84193325_84194649	ENSG00000173085.15	-1.03012
intron_5_154830922_154834625	0.312543	Brain_Spinal_cord_cervical_c-1	0.962638	FAXDC2	intron_5_154210482_154214185	ENSG00000170271.11	-1.0099
intron_5_1801549_1802149	0.31409	Brain_Spinal_cord_cervical_c-1	0.962638	NDUFS6	intron_5_1801663_1802263	ENSG00000145494.12	1.00668
intron_5_180571432_180573988	0.317311	Brain_Spinal_cord_cervical_c-1	0.962638	CNOT6	intron_5_179998432_180000988	ENSG00000113300.13	-1
intron_5_40730343_40746798	0.311223	Brain_Spinal_cord_cervical_c-1	0.962638	TTC33	intron_5_40730445_40746900	ENSG00000113638.14	1.01266
intron_5_65994864_66012049	0.301811	Brain_Spinal_cord_cervical_c-1	0.962638	ERBIN	intron_5_65290692_65307877	ENSG00000112851.16	1.03256
intron_5_79990236_79990594	0.311431	Brain_Spinal_cord_cervical_c-1	0.962638	MTX3	intron_5_79286059_79286417	ENSG00000177034.17	1.01222
intron_6_108049583_108051031	0.302652	Brain_Spinal_cord_cervical_c-1	0.962638	OSTM1	intron_6_108370787_108372235	ENSG00000081087.16	1.03076
intron_6_123498645_123503719	0.309691	Brain_Spinal_cord_cervical_c-1	0.962638	TRDN	intron_6_123819790_123824864	ENSG00000186439.14	1.01587
intron_6_143502565_143503913	0.314359	Brain_Spinal_cord_cervical_c-1	0.962638	FUCA2	intron_6_143823702_143825050	ENSG00000001036.14	-1.00612
intron_6_144821018_144827348	0.304711	Brain_Spinal_cord_cervical_c-1	0.962638	UTRN	intron_6_145142154_145148484	ENSG00000152818.20	1.02638
intron_6_144821018_144827611	0.313041	Brain_Spinal_cord_cervical_c-1	0.962638	UTRN	intron_6_145142154_145148747	ENSG00000152818.20	-1.00886
intron_6_41638375_41638739	0.310373	Brain_Spinal_cord_cervical_c-1	0.962638	MDFI	intron_6_41606113_41606477	ENSG00000112559.15	1.01444
intron_6_75892690_75907605	0.311815	Brain_Spinal_cord_cervical_c-1	0.962638	MYO6	intron_6_76602407_76617322	ENSG00000196586.17	1.01142
intron_6_75908627_75914063	0.310515	Brain_Spinal_cord_cervical_c-1	0.962638	MYO6	intron_6_76618344_76623780	ENSG00000196586.17	1.01414
intron_6_83154043_83154180	0.304663	Brain_Spinal_cord_cervical_c-1	0.962638	DOP1A	intron_6_83863762_83863899	ENSG00000083097.15	1.02648
intron_6_83162919_83167862	0.310412	Brain_Spinal_cord_cervical_c-1	0.962638	DOP1A	intron_6_83872638_83877581	ENSG00000083097.15	-1.01436
intron_6_87564232_87569517	0.311904	Brain_Spinal_cord_cervical_c-1	0.962638	RARS2	intron_6_88273950_88279235	ENSG00000146282.19	1.01124
intron_6_87612248_87616314	0.304577	Brain_Spinal_cord_cervical_c-1	0.962638	ORC3	intron_6_88321966_88326032	ENSG00000135336.16	1.02667
intron_6_89637882_89638272	0.305992	Brain_Spinal_cord_cervical_c-1	0.962638	LYRM2	intron_6_90347601_90347991	ENSG00000083099.11	1.02367
intron_6_89637882_89638404	0.305992	Brain_Spinal_cord_cervical_c-1	0.962638	LYRM2	intron_6_90347601_90348123	ENSG00000083099.11	1.02367
intron_6_89637882_89638672	0.305992	Brain_Spinal_cord_cervical_c-1	0.962638	LYRM2	intron_6_90347601_90348391	ENSG00000083099.11	-1.02367
intron_7_102749417_102751692	0.301448	Brain_Spinal_cord_cervical_c-1	0.962638	FAM185A	intron_7_102389864_102392139	ENSG00000222011.9	1.03333
intron_7_106018072_106020373	0.3145	Brain_Spinal_cord_cervical_c-1	0.962638	CDHR3	intron_7_105658518_105660819	ENSG00000128536.16	-1.00583
intron_7_111732287_111735054	0.301704	Brain_Spinal_cord_cervical_c-1	0.962638	DOCK4	intron_7_111372343_111375110	ENSG00000128512.24	-1.03279
intron_7_12211425_12214809	0.317311	Brain_Spinal_cord_cervical_c-1	0.962638	TMEM106B	intron_7_12251051_12254435	ENSG00000106460.20	1
intron_7_140337349_140348626	0.3076	Brain_Spinal_cord_cervical_c-1	0.962638	SLC37A3	intron_7_140037149_140048426	ENSG00000157800.18	1.02027
intron_7_149878790_149879335	0.310605	Brain_Spinal_cord_cervical_c-1	0.962638	ATP6V0E2	intron_7_149575879_149576424	ENSG00000171130.19	-1.01395
intron_7_151036649_151037241	0.316501	Brain_Spinal_cord_cervical_c-1	0.962638	ABCB8	intron_7_150733736_150734328	ENSG00000197150.13	-1.00167
intron_7_157231327_157248368	0.306848	Brain_Spinal_cord_cervical_c-1	0.962638	UBE3C	intron_7_157024021_157041062	ENSG00000009335.18	1.02186
intron_7_2906842_2910050	0.301177	Brain_Spinal_cord_cervical_c-1	0.962638	CARD11	intron_7_2946476_2949684	ENSG00000198286.11	-1.03391
intron_7_30517498_30524367	0.311651	Brain_Spinal_cord_cervical_c-1	0.962638	GARS1-DT	intron_7_30557114_30563983	ENSG00000196295.13	-1.01176
intron_7_32729009_32753206	0.31007	Brain_Spinal_cord_cervical_c-1	0.962638	ZNRF2P1	intron_7_32768621_32792818	ENSG00000237004.4	-1.01508
intron_7_36407956_36410514	0.310495	Brain_Spinal_cord_cervical_c-1	0.962638	ANLN	intron_7_36447565_36450123	ENSG00000011426.11	-1.01418
intron_7_38201966_38207447	0.313233	Brain_Spinal_cord_cervical_c-1	0.962638	STARD3NL	intron_7_38241567_38247048	ENSG00000010270.14	1.00846
intron_7_66087386_66087729	0.314276	Brain_Spinal_cord_cervical_c-1	0.962638	ASL	intron_7_65552373_65552716	ENSG00000126522.17	1.00629
intron_7_66479096_66480394	0.314276	Brain_Spinal_cord_cervical_c-1	0.962638	LINC00174	intron_7_65944083_65945381	ENSG00000179406.10	-1.00629
intron_7_75879260_75881829	0.305528	Brain_Spinal_cord_cervical_c-1	0.962638	RHBDD2	intron_7_75508578_75511147	ENSG00000005486.17	-1.02465
intron_7_78501787_78521430	0.305273	Brain_Spinal_cord_cervical_c-1	0.962638	MAGI2	intron_7_78131104_78150747	ENSG00000187391.22	1.02519
intron_8_103325498_103328268	0.311066	Brain_Spinal_cord_cervical_c-1	0.962638	FZD6	intron_8_104337726_104340496	ENSG00000164930.12	1.01299
intron_8_123435542_123436453	0.312427	Brain_Spinal_cord_cervical_c-1	0.962638	NTAQ1	intron_8_124447782_124448693	ENSG00000156795.8	1.01014
intron_8_123514333_123531898	0.305938	Brain_Spinal_cord_cervical_c-1	0.962638	FBXO32	intron_8_124526573_124544138	ENSG00000156804.7	1.02378
intron_8_132632963_132637935	0.310115	Brain_Spinal_cord_cervical_c-1	0.962638	DNAAF11	intron_8_133645209_133650181	ENSG00000129295.10	1.01498
intron_8_140668424_140669727	0.308258	Brain_Spinal_cord_cervical_c-1	0.962638	PTK2	intron_8_141678523_141679826	ENSG00000169398.20	1.01888
intron_8_140668424_140674298	0.308258	Brain_Spinal_cord_cervical_c-1	0.962638	PTK2	intron_8_141678523_141684397	ENSG00000169398.20	-1.01888
intron_8_140669735_140674298	0.308258	Brain_Spinal_cord_cervical_c-1	0.962638	PTK2	intron_8_141679834_141684397	ENSG00000169398.20	1.01888
intron_8_143309543_143310068	0.306753	Brain_Spinal_cord_cervical_c-1	0.962638	TOP1MT	intron_8_144391713_144392238	ENSG00000184428.13	-1.02206
intron_8_17715901_17723672	0.306375	Brain_Spinal_cord_cervical_c-1	0.962638	MTUS1	intron_8_17573410_17581181	ENSG00000129422.15	1.02286
intron_8_1909470_1922964	0.309442	Brain_Spinal_cord_cervical_c-1	0.962638	ARHGEF10	intron_8_1857636_1871130	ENSG00000104728.16	-1.01639
intron_8_1909470_1922964	0.309442	Brain_Spinal_cord_cervical_c-1	0.962638	KBTBD11-OT1	intron_8_1857636_1871130	ENSG00000283239.1	-1.01639
intron_8_19439931_19457530	0.311209	Brain_Spinal_cord_cervical_c-1	0.962638	CSGALNACT1	intron_8_19297442_19315041	ENSG00000147408.16	1.01269
intron_8_41578278_41598292	0.310446	Brain_Spinal_cord_cervical_c-1	0.962638	GPAT4	intron_8_41435797_41455811	ENSG00000158669.11	1.01429
intron_8_42887871_42889303	0.302547	Brain_Spinal_cord_cervical_c-1	0.962638	RNF170	intron_8_42743014_42744446	ENSG00000120925.16	1.03099
intron_9_112276013_112297832	0.314673	Brain_Spinal_cord_cervical_c-1	0.962638	PTBP3	intron_9_115038293_115060112	ENSG00000119314.16	-1.00546
intron_9_127531778_127568820	0.316278	Brain_Spinal_cord_cervical_c-1	0.962638	NIBAN2	intron_9_130294057_130331099	ENSG00000136830.12	1.00214
intron_9_131588026_131588801	0.305432	Brain_Spinal_cord_cervical_c-1	0.962638	RAPGEF1	intron_9_134463413_134464188	ENSG00000107263.19	1.02485
intron_9_33467868_33468030	0.311227	Brain_Spinal_cord_cervical_c-1	0.962638	NOL6	intron_9_33467866_33468028	ENSG00000165271.17	1.01265
intron_9_34242108_34249779	0.301361	Brain_Spinal_cord_cervical_c-1	0.962638	UBAP1	intron_9_34242106_34249777	ENSG00000165006.14	1.03352
intron_9_37084292_37086668	0.313149	Brain_Spinal_cord_cervical_c-1	0.962638	EBLN3P	intron_9_37084289_37086665	ENSG00000281649.3	-1.00864
intron_15_41989552_41990143	0.444882	Skin_Sun_Exposed_Lower_leg	0.962641	PLA2G4E	intron_15_42281750_42282341	ENSG00000188089.14	-0.763975
intron_16_663553_665679	0.444915	Skin_Sun_Exposed_Lower_leg	0.962641	WDR90	intron_16_713553_715679	ENSG00000161996.19	-0.76392
intron_19_45891323_45901275	0.444933	Skin_Sun_Exposed_Lower_leg	0.962641	MYPOP	intron_19_46394581_46404533	ENSG00000176182.6	0.763889
intron_7_44606653_44624317	0.444933	Skin_Sun_Exposed_Lower_leg	0.962641	OGDH	intron_7_44646252_44663916	ENSG00000105953.16	-0.763889
intron_12_54561637_54566974	0.370342	Vagina	0.962645	PDE1B	intron_12_54955421_54960758	ENSG00000123360.12	-0.895833
intron_21_45495432_45496500	0.393894	Skin_Not_Sun_Exposed_Suprapubic	0.962646	COL18A1	intron_21_46915346_46916414	ENSG00000182871.16	0.852577
intron_21_32504015_32514814	0.471353	Colon_Sigmoid	0.96265	EVA1C	intron_21_33876325_33887124	ENSG00000166979.13	0.72028
intron_22_46721015_46738007	0.471336	Colon_Sigmoid	0.96265	CERK	intron_22_47116912_47133904	ENSG00000100422.14	-0.720307
intron_10_114308517_114310354	0.507055	Brain_Cerebellum	0.962652	AFAP1L2	intron_10_116068276_116070113	ENSG00000169129.16	0.66343
intron_10_117285471_117290186	0.507206	Brain_Cerebellum	0.962652	PDZD8	intron_10_119044982_119049697	ENSG00000165650.12	-0.663194
intron_11_118141336_118143833	0.506467	Brain_Cerebellum	0.962652	SCN4B	intron_11_118012051_118014548	ENSG00000177098.9	-0.66435
intron_11_126408194_126408307	0.506614	Brain_Cerebellum	0.962652	ST3GAL4	intron_11_126278089_126278202	ENSG00000110080.20	-0.664119
intron_11_132146514_132212022	0.505361	Brain_Cerebellum	0.962652	NTM	intron_11_132016408_132081916	ENSG00000182667.15	0.666078
intron_11_14477015_14479569	0.507989	Brain_Cerebellum	0.962652	COPB1	intron_11_14498561_14501115	ENSG00000129083.13	-0.661972
intron_11_14479714_14480759	0.507989	Brain_Cerebellum	0.962652	COPB1	intron_11_14501260_14502305	ENSG00000129083.13	0.661972
intron_11_17282943_17295324	0.507828	Brain_Cerebellum	0.962652	NUCB2	intron_11_17304490_17316871	ENSG00000070081.18	-0.662224
intron_11_66514678_66515540	0.507989	Brain_Cerebellum	0.962652	BBS1	intron_11_66282149_66283011	ENSG00000174483.20	-0.661972
intron_11_66514678_66515540	0.507989	Brain_Cerebellum	0.962652	ENSG00000256349	intron_11_66282149_66283011	ENSG00000256349.1	-0.661972
intron_11_66514678_66515693	0.507989	Brain_Cerebellum	0.962652	BBS1	intron_11_66282149_66283164	ENSG00000174483.20	0.661972
intron_11_66519748_66526123	0.507989	Brain_Cerebellum	0.962652	BBS1	intron_11_66287219_66293594	ENSG00000174483.20	0.661972
intron_11_66521376_66523456	0.507989	Brain_Cerebellum	0.962652	BBS1	intron_11_66288847_66290927	ENSG00000174483.20	-0.661972
intron_11_66521376_66523456	0.507989	Brain_Cerebellum	0.962652	ENSG00000256349	intron_11_66288847_66290927	ENSG00000256349.1	-0.661972
intron_11_66521466_66524155	0.507989	Brain_Cerebellum	0.962652	ZDHHC24	intron_11_66288937_66291626	ENSG00000174165.8	-0.661972
intron_11_86464128_86465091	0.506784	Brain_Cerebellum	0.962652	ME3	intron_11_86175170_86176133	ENSG00000151376.18	-0.663854
intron_12_49870653_49887386	0.505857	Brain_Cerebellum	0.962652	FAIM2	intron_12_50264436_50281169	ENSG00000135472.9	-0.665303
intron_13_75295013_75299330	0.507989	Brain_Cerebellum	0.962652	TBC1D4	intron_13_75869149_75873466	ENSG00000136111.14	-0.661972
intron_13_77021861_77026827	0.505564	Brain_Cerebellum	0.962652	FBXL3	intron_13_77595996_77600962	ENSG00000005812.11	0.665761
intron_13_99517681_99520036	0.506245	Brain_Cerebellum	0.962652	TM9SF2	intron_13_100169935_100172290	ENSG00000125304.10	-0.664695
intron_14_102250987_102251444	0.506475	Brain_Cerebellum	0.962652	MOK	intron_14_102717324_102717781	ENSG00000080823.23	0.664336
intron_14_102251610_102251756	0.506475	Brain_Cerebellum	0.962652	MOK	intron_14_102717947_102718093	ENSG00000080823.23	0.664336
intron_14_102251804_102251917	0.506475	Brain_Cerebellum	0.962652	MOK	intron_14_102718141_102718254	ENSG00000080823.23	-0.664336
intron_14_91215556_91223679	0.507691	Brain_Cerebellum	0.962652	DGLUCY	intron_14_91681900_91690023	ENSG00000133943.21	0.662437
intron_16_71454218_71456764	0.506119	Brain_Cerebellum	0.962652	ENSG00000261611	intron_16_71488121_71490667	ENSG00000261611.6	0.664894
intron_16_71454218_71456764	0.506119	Brain_Cerebellum	0.962652	ZNF23	intron_16_71488121_71490667	ENSG00000167377.19	0.664894
intron_16_728029_728116	0.506445	Brain_Cerebellum	0.962652	HAGHL	intron_16_778029_778116	ENSG00000103253.19	-0.664384
intron_17_12958897_12973302	0.505936	Brain_Cerebellum	0.962652	ARHGAP44	intron_17_12862214_12876619	ENSG00000006740.18	-0.665179
intron_17_51168343_51169937	0.505516	Brain_Cerebellum	0.962652	NME1-NME2	intron_17_49245704_49247298	ENSG00000011052.21	0.665835
intron_17_51168343_51169937	0.505516	Brain_Cerebellum	0.962652	NME2	intron_17_49245704_49247298	ENSG00000243678.12	0.665835
intron_17_65558736_65560825	0.50669	Brain_Cerebellum	0.962652	AXIN2	intron_17_63554854_63556943	ENSG00000168646.14	-0.664
intron_19_11120522_11123174	0.506178	Brain_Cerebellum	0.962652	LDLR	intron_19_11231198_11233850	ENSG00000130164.14	0.664801
intron_19_35133444_35133693	0.505366	Brain_Cerebellum	0.962652	LGI4	intron_19_35624348_35624597	ENSG00000153902.14	-0.666071
intron_19_3533398_3534421	0.506216	Brain_Cerebellum	0.962652	FZR1	intron_19_3533396_3534419	ENSG00000105325.15	0.664741
intron_19_40192713_40198375	0.507755	Brain_Cerebellum	0.962652	MAP3K10	intron_19_40698620_40704282	ENSG00000130758.8	-0.662338
intron_19_5786845_5787061	0.507465	Brain_Cerebellum	0.962652	DUS3L	intron_19_5786856_5787072	ENSG00000141994.16	0.662791
intron_19_5786919_5787061	0.507465	Brain_Cerebellum	0.962652	DUS3L	intron_19_5786930_5787072	ENSG00000141994.16	-0.662791
intron_1_175988412_175989362	0.507651	Brain_Cerebellum	0.962652	COP1	intron_1_175957548_175958498	ENSG00000143207.21	-0.6625
intron_1_207767195_207767779	0.507602	Brain_Cerebellum	0.962652	CD46	intron_1_207940540_207941124	ENSG00000117335.21	-0.662577
intron_1_207767195_207770321	0.507602	Brain_Cerebellum	0.962652	CD46	intron_1_207940540_207943666	ENSG00000117335.21	0.662577
intron_1_207767823_207770321	0.507602	Brain_Cerebellum	0.962652	CD46	intron_1_207941168_207943666	ENSG00000117335.21	-0.662577
intron_1_207888118_207888682	0.506067	Brain_Cerebellum	0.962652	CD34	intron_1_208061463_208062027	ENSG00000174059.17	-0.664975
intron_1_21598095_21598400	0.50743	Brain_Cerebellum	0.962652	RAP1GAP	intron_1_21924588_21924893	ENSG00000076864.21	0.662844
intron_1_63525759_63531820	0.50605	Brain_Cerebellum	0.962652	EFCAB7	intron_1_63991430_63997491	ENSG00000203965.13	0.665
intron_1_75732922_75734791	0.505431	Brain_Cerebellum	0.962652	ACADM	intron_1_76198607_76200476	ENSG00000117054.15	-0.665969
intron_1_964530_964963	0.508241	Brain_Cerebellum	0.962652	KLHL17	intron_1_899910_900343	ENSG00000187961.15	-0.661579
intron_20_41473517_41483309	0.50543	Brain_Cerebellum	0.962652	CHD6	intron_20_40102157_40111949	ENSG00000124177.16	0.665971
intron_22_50068555_50070527	0.505949	Brain_Cerebellum	0.962652	MLC1	intron_22_50506984_50508956	ENSG00000100427.16	0.665158
intron_22_50313108_50313446	0.506475	Brain_Cerebellum	0.962652	DENND6B	intron_22_50751537_50751875	ENSG00000205593.12	-0.664336
intron_2_237749324_237751200	0.506847	Brain_Cerebellum	0.962652	LRRFIP1	intron_2_238657967_238659843	ENSG00000124831.20	0.663755
intron_2_9418732_9419990	0.507341	Brain_Cerebellum	0.962652	ITGB1BP1	intron_2_9558861_9560119	ENSG00000119185.13	-0.662983
intron_2_9418732_9422479	0.507341	Brain_Cerebellum	0.962652	ITGB1BP1	intron_2_9558861_9562608	ENSG00000119185.13	0.662983
intron_2_9418732_9423373	0.507341	Brain_Cerebellum	0.962652	ITGB1BP1	intron_2_9558861_9563502	ENSG00000119185.13	-0.662983
intron_3_119648668_119659933	0.507031	Brain_Cerebellum	0.962652	POPDC2	intron_3_119367515_119378780	ENSG00000121577.14	0.663468
intron_3_132603327_132605098	0.508157	Brain_Cerebellum	0.962652	ACAD11	intron_3_132322171_132323942	ENSG00000240303.8	-0.66171
intron_3_132603327_132605098	0.508157	Brain_Cerebellum	0.962652	NPHP3-ACAD11	intron_3_132322171_132323942	ENSG00000274810.4	-0.66171
intron_3_195523786_195524819	0.505751	Brain_Cerebellum	0.962652	PPP1R2	intron_3_195250584_195251617	ENSG00000184203.8	-0.665468
intron_3_195523786_195529794	0.505751	Brain_Cerebellum	0.962652	PPP1R2	intron_3_195250584_195256595	ENSG00000184203.8	0.665468
intron_3_54899868_54968450	0.50669	Brain_Cerebellum	0.962652	CACNA2D3	intron_3_54933895_55002477	ENSG00000157445.15	0.664
intron_3_55992250_56007181	0.505777	Brain_Cerebellum	0.962652	ERC2	intron_3_56026278_56041209	ENSG00000187672.15	-0.665428
intron_3_9833245_9834681	0.507191	Brain_Cerebellum	0.962652	TTLL3	intron_3_9874929_9876365	ENSG00000214021.18	0.663218
intron_4_106321451_106324985	0.50543	Brain_Cerebellum	0.962652	AIMP1	intron_4_107242608_107246142	ENSG00000164022.18	0.665971
intron_4_41671594_41676382	0.506541	Brain_Cerebellum	0.962652	LIMCH1	intron_4_41673611_41678399	ENSG00000064042.18	-0.664234
intron_4_44691799_44694412	0.50678	Brain_Cerebellum	0.962652	GUF1	intron_4_44693816_44696429	ENSG00000151806.14	-0.663859
intron_5_111120593_111120996	0.507161	Brain_Cerebellum	0.962652	WDR36	intron_5_110456291_110456694	ENSG00000134987.13	0.663265
intron_5_139448908_139449078	0.506239	Brain_Cerebellum	0.962652	ECSCR	intron_5_138784597_138784767	ENSG00000249751.4	0.664706
intron_5_139448908_139449078	0.506239	Brain_Cerebellum	0.962652	ENSG00000279686	intron_5_138784597_138784767	ENSG00000279686.1	0.664706
intron_5_178222934_178223320	0.507035	Brain_Cerebellum	0.962652	PHYKPL	intron_5_177649935_177650321	ENSG00000175309.15	-0.663462
intron_5_178222934_178224448	0.507035	Brain_Cerebellum	0.962652	PHYKPL	intron_5_177649935_177651449	ENSG00000175309.15	0.663462
intron_5_178222934_178224616	0.507035	Brain_Cerebellum	0.962652	PHYKPL	intron_5_177649935_177651617	ENSG00000175309.15	-0.663462
intron_5_180809076_180809634	0.50599	Brain_Cerebellum	0.962652	MGAT1	intron_5_180236076_180236634	ENSG00000131446.17	-0.665094
intron_5_72226199_72228266	0.507301	Brain_Cerebellum	0.962652	MRPS27	intron_5_71522026_71524093	ENSG00000113048.19	0.663046
intron_5_73063944_73068650	0.506239	Brain_Cerebellum	0.962652	FCHO2	intron_5_72359771_72364477	ENSG00000157107.14	0.664706
intron_6_155253764_155254263	0.507141	Brain_Cerebellum	0.962652	ENSG00000235381	intron_6_155574898_155575397	ENSG00000235381.1	-0.663296
intron_6_43253364_43253568	0.50675	Brain_Cerebellum	0.962652	TTBK1	intron_6_43221102_43221306	ENSG00000146216.14	0.663906
intron_7_100049841_100051478	0.506387	Brain_Cerebellum	0.962652	ZSCAN21	intron_7_99647464_99649101	ENSG00000166529.16	-0.664474
intron_7_149287776_149289938	0.50572	Brain_Cerebellum	0.962652	ENSG00000290600	intron_7_148984867_148987029	ENSG00000290600.1	-0.665516
intron_7_149287776_149289938	0.50572	Brain_Cerebellum	0.962652	ZNF783	intron_7_148984867_148987029	ENSG00000204946.10	-0.665516
intron_7_149289726_149289938	0.508151	Brain_Cerebellum	0.962652	ENSG00000290600	intron_7_148986817_148987029	ENSG00000290600.1	0.66172
intron_7_32875157_32879435	0.506507	Brain_Cerebellum	0.962652	KBTBD2	intron_7_32914769_32919047	ENSG00000170852.12	-0.664286
intron_7_39566547_39570506	0.506541	Brain_Cerebellum	0.962652	YAE1	intron_7_39606146_39610105	ENSG00000241127.8	0.664234
intron_7_39567031_39570506	0.506541	Brain_Cerebellum	0.962652	YAE1	intron_7_39606630_39610105	ENSG00000241127.8	-0.664234
intron_7_42935136_42937322	0.505847	Brain_Cerebellum	0.962652	MRPL32	intron_7_42974735_42976921	ENSG00000106591.4	-0.665318
intron_7_55912068_55912635	0.505735	Brain_Cerebellum	0.962652	ZNF713	intron_7_55979761_55980328	ENSG00000178665.16	-0.665493
intron_7_6116939_6135841	0.507328	Brain_Cerebellum	0.962652	USP42	intron_7_6156570_6175472	ENSG00000106346.12	0.663004
intron_8_116766791_116770192	0.50698	Brain_Cerebellum	0.962652	UTP23	intron_8_117779030_117782431	ENSG00000147679.12	0.663548
intron_8_143983065_143983167	0.508232	Brain_Cerebellum	0.962652	PARP10	intron_8_145057233_145057335	ENSG00000178685.14	0.661594
intron_8_143983065_143983312	0.508232	Brain_Cerebellum	0.962652	PARP10	intron_8_145057233_145057480	ENSG00000178685.14	-0.661594
intron_8_143984104_143984210	0.508232	Brain_Cerebellum	0.962652	PARP10	intron_8_145058272_145058378	ENSG00000178685.14	-0.661594
intron_8_61682483_61684039	0.506477	Brain_Cerebellum	0.962652	ASPH	intron_8_62595042_62596598	ENSG00000198363.18	-0.664334
intron_9_108929921_108930997	0.506425	Brain_Cerebellum	0.962652	ELP1	intron_9_111692201_111693277	ENSG00000070061.16	0.664414
intron_9_86288744_86301276	0.508054	Brain_Cerebellum	0.962652	TUT7	intron_9_88903659_88916191	ENSG00000083223.18	-0.66187
intron_9_98302896_98303241	0.507128	Brain_Cerebellum	0.962652	GABBR2	intron_9_101065178_101065523	ENSG00000136928.7	-0.663317
intron_15_41528027_41528235	0.481482	smultixcan	0.962653	RPAP1	intron_15_41820225_41820433	ENSG00000103932.12	0.699595
intron_20_43540815_43540934	0.445779	Ovary	0.962659	ENSG00000288000	intron_20_42169455_42169574	ENSG00000288000.1	-0.76247
intron_20_43540815_43540934	0.445779	Ovary	0.962659	L3MBTL1	intron_20_42169455_42169574	ENSG00000185513.18	-0.76247
intron_2_186636207_186637065	0.421366	Colon_Transverse	0.962659	ITGAV	intron_2_187500934_187501792	ENSG00000138448.13	0.804054
intron_10_101035667_101036003	0.438515	Brain_Nucleus_accumbens_basal_ganglia	0.96266	SFXN3	intron_10_102795424_102795760	ENSG00000107819.15	0.774704
intron_10_13108289_13108962	0.438423	Brain_Nucleus_accumbens_basal_ganglia	0.96266	OPTN	intron_10_13150289_13150962	ENSG00000123240.17	0.774859
intron_10_91487778_91491200	0.436876	Brain_Nucleus_accumbens_basal_ganglia	0.96266	HECTD2	intron_10_93247535_93250957	ENSG00000165338.17	-0.77748
intron_11_13721859_13727556	0.43697	Brain_Nucleus_accumbens_basal_ganglia	0.96266	FAR1	intron_11_13743406_13749103	ENSG00000197601.14	0.77732
intron_11_60301057_60302559	0.43731	Brain_Nucleus_accumbens_basal_ganglia	0.96266	MS4A4A	intron_11_60068530_60070032	ENSG00000110079.19	0.776744
intron_11_64903660_64905563	0.438673	Brain_Nucleus_accumbens_basal_ganglia	0.96266	ATG2A	intron_11_64671132_64673035	ENSG00000110046.13	-0.774436
intron_11_65635803_65636174	0.439768	Brain_Nucleus_accumbens_basal_ganglia	0.96266	PCNX3	intron_11_65403274_65403645	ENSG00000197136.5	0.772586
intron_12_132141020_132141103	0.439684	Brain_Nucleus_accumbens_basal_ganglia	0.96266	DDX51	intron_12_132625565_132625648	ENSG00000185163.10	0.772727
intron_12_132141020_132141275	0.439684	Brain_Nucleus_accumbens_basal_ganglia	0.96266	DDX51	intron_12_132625565_132625820	ENSG00000185163.10	-0.772727
intron_12_16560538_16600655	0.440379	Brain_Nucleus_accumbens_basal_ganglia	0.96266	LMO3	intron_12_16713472_16753589	ENSG00000048540.16	-0.771554
intron_12_238010_242614	0.44008	Brain_Nucleus_accumbens_basal_ganglia	0.96266	SLC6A13	intron_12_347176_351780	ENSG00000010379.16	-0.772059
intron_12_2830885_2836745	0.440102	Brain_Nucleus_accumbens_basal_ganglia	0.96266	ITFG2	intron_12_2940051_2945911	ENSG00000111203.13	-0.772021
intron_12_48098124_48101469	0.439406	Brain_Nucleus_accumbens_basal_ganglia	0.96266	SENP1	intron_12_48491907_48495252	ENSG00000079387.14	0.773196
intron_12_48149998_48151201	0.439697	Brain_Nucleus_accumbens_basal_ganglia	0.96266	ASB8	intron_12_48543781_48544984	ENSG00000177981.11	-0.772704
intron_12_66138166_66138724	0.43731	Brain_Nucleus_accumbens_basal_ganglia	0.96266	TMBIM4	intron_12_66531946_66532504	ENSG00000155957.19	0.776744
intron_12_68321446_68321525	0.437617	Brain_Nucleus_accumbens_basal_ganglia	0.96266	MDM1	intron_12_68715226_68715305	ENSG00000111554.15	0.776224
intron_12_70540022_70540858	0.440428	Brain_Nucleus_accumbens_basal_ganglia	0.96266	PTPRB	intron_12_70933802_70934638	ENSG00000127329.16	-0.771471
intron_13_45032107_45033236	0.44031	Brain_Nucleus_accumbens_basal_ganglia	0.96266	GPALPP1	intron_13_45606242_45607371	ENSG00000133114.18	-0.77167
intron_13_72931267_72965274	0.438913	Brain_Nucleus_accumbens_basal_ganglia	0.96266	PIBF1	intron_13_73505405_73539412	ENSG00000083535.16	0.77403
intron_15_78286133_78288289	0.4387	Brain_Nucleus_accumbens_basal_ganglia	0.96266	SKIC8	intron_15_78578475_78580631	ENSG00000140395.9	-0.77439
intron_16_85027858_85066900	0.437432	Brain_Nucleus_accumbens_basal_ganglia	0.96266	KIAA0513	intron_16_85061464_85100506	ENSG00000135709.14	-0.776536
intron_16_88892485_88901504	0.437068	Brain_Nucleus_accumbens_basal_ganglia	0.96266	CBFA2T3	intron_16_88958893_88967912	ENSG00000129993.15	-0.777154
intron_16_89689324_89690553	0.439298	Brain_Nucleus_accumbens_basal_ganglia	0.96266	CDK10	intron_16_89755732_89756961	ENSG00000185324.22	-0.773379
intron_16_89695052_89695293	0.440252	Brain_Nucleus_accumbens_basal_ganglia	0.96266	CDK10	intron_16_89761460_89761701	ENSG00000185324.22	-0.771768
intron_17_29074914_29079727	0.438427	Brain_Nucleus_accumbens_basal_ganglia	0.96266	MYO18A	intron_17_27401932_27406745	ENSG00000196535.20	-0.774852
intron_17_46984069_46998700	0.439351	Brain_Nucleus_accumbens_basal_ganglia	0.96266	ENSG00000262879	intron_17_45061435_45076066	ENSG00000262879.7	-0.773289
intron_17_4785659_4785937	0.440367	Brain_Nucleus_accumbens_basal_ganglia	0.96266	VMO1	intron_17_4688954_4689232	ENSG00000182853.12	0.771574
intron_17_4785659_4785957	0.440367	Brain_Nucleus_accumbens_basal_ganglia	0.96266	VMO1	intron_17_4688954_4689252	ENSG00000182853.12	0.771574
intron_17_59081219_59088291	0.439286	Brain_Nucleus_accumbens_basal_ganglia	0.96266	TRIM37	intron_17_57158580_57165652	ENSG00000108395.14	-0.7734
intron_17_64551704_64554856	0.437926	Brain_Nucleus_accumbens_basal_ganglia	0.96266	SMURF2	intron_17_62547822_62550974	ENSG00000108854.16	0.775701
intron_18_46125791_46128075	0.439095	Brain_Nucleus_accumbens_basal_ganglia	0.96266	HAUS1	intron_18_43705757_43708041	ENSG00000152240.13	-0.773723
intron_19_15914666_15914762	0.439811	Brain_Nucleus_accumbens_basal_ganglia	0.96266	CYP4F11	intron_19_16025476_16025572	ENSG00000171903.17	0.772512
intron_19_38511610_38512072	0.438416	Brain_Nucleus_accumbens_basal_ganglia	0.96266	RYR1	intron_19_39002250_39002712	ENSG00000196218.14	-0.774871
intron_19_49447908_49449475	0.440226	Brain_Nucleus_accumbens_basal_ganglia	0.96266	PIH1D1	intron_19_49951165_49952732	ENSG00000104872.11	-0.771812
intron_19_52190174_52201944	0.439199	Brain_Nucleus_accumbens_basal_ganglia	0.96266	PPP2R1A	intron_19_52693427_52705197	ENSG00000105568.19	-0.773547
intron_19_58090386_58097930	0.438437	Brain_Nucleus_accumbens_basal_ganglia	0.96266	ZSCAN18	intron_19_58601753_58609297	ENSG00000121413.13	0.774834
intron_1_114739890_114741527	0.437563	Brain_Nucleus_accumbens_basal_ganglia	0.96266	CSDE1	intron_1_115282511_115284148	ENSG00000009307.17	0.776316
intron_1_114739890_114757925	0.437563	Brain_Nucleus_accumbens_basal_ganglia	0.96266	CSDE1	intron_1_115282511_115300546	ENSG00000009307.17	0.776316
intron_1_163168368_163306233	0.440519	Brain_Nucleus_accumbens_basal_ganglia	0.96266	RGS5	intron_1_163138158_163276023	ENSG00000143248.13	-0.771318
intron_1_225849012_225849912	0.440447	Brain_Nucleus_accumbens_basal_ganglia	0.96266	TMEM63A	intron_1_226036713_226037613	ENSG00000196187.12	-0.771439
intron_1_42825738_42830444	0.437365	Brain_Nucleus_accumbens_basal_ganglia	0.96266	ERMAP	intron_1_43291409_43296115	ENSG00000164010.15	-0.77665
intron_20_41357447_41357882	0.439406	Brain_Nucleus_accumbens_basal_ganglia	0.96266	LPIN3	intron_20_39986087_39986522	ENSG00000132793.12	-0.773196
intron_20_45853979_45855159	0.440453	Brain_Nucleus_accumbens_basal_ganglia	0.96266	ACOT8	intron_20_44482618_44483798	ENSG00000101473.17	0.771429
intron_20_49085386_49088009	0.44008	Brain_Nucleus_accumbens_basal_ganglia	0.96266	CSE1L	intron_20_47701923_47704546	ENSG00000124207.17	-0.772059
intron_20_49179244_49188116	0.439414	Brain_Nucleus_accumbens_basal_ganglia	0.96266	STAU1	intron_20_47795781_47804653	ENSG00000124214.21	0.773183
intron_21_42843281_42850041	0.437275	Brain_Nucleus_accumbens_basal_ganglia	0.96266	WDR4	intron_21_44263391_44270151	ENSG00000160193.12	-0.776803
intron_22_20430908_20431018	0.437074	Brain_Nucleus_accumbens_basal_ganglia	0.96266	SCARF2	intron_22_20785195_20785305	ENSG00000244486.9	0.777143
intron_22_20555148_20564450	0.440025	Brain_Nucleus_accumbens_basal_ganglia	0.96266	MED15	intron_22_20909435_20918737	ENSG00000099917.17	-0.772151
intron_22_22308819_22309736	0.438437	Brain_Nucleus_accumbens_basal_ganglia	0.96266	BMS1P20	intron_22_22663184_22664101	ENSG00000272779.1	0.774834
intron_22_22308819_22309736	0.438437	Brain_Nucleus_accumbens_basal_ganglia	0.96266	ENSG00000286129	intron_22_22663184_22664101	ENSG00000286129.1	0.774834
intron_22_29825257_29825622	0.437951	Brain_Nucleus_accumbens_basal_ganglia	0.96266	ASCC2	intron_22_30221246_30221611	ENSG00000100325.15	0.775658
intron_22_45183520_45184453	0.440226	Brain_Nucleus_accumbens_basal_ganglia	0.96266	NUP50	intron_22_45579401_45580334	ENSG00000093000.19	-0.771812
intron_2_190213075_190244887	0.439538	Brain_Nucleus_accumbens_basal_ganglia	0.96266	HIBCH	intron_2_191077801_191109613	ENSG00000198130.16	0.772973
intron_2_190673152_190683738	0.440487	Brain_Nucleus_accumbens_basal_ganglia	0.96266	NAB1	intron_2_191537878_191548464	ENSG00000138386.17	-0.771372
intron_2_201399493_201401018	0.437311	Brain_Nucleus_accumbens_basal_ganglia	0.96266	TRAK2	intron_2_202264216_202265741	ENSG00000115993.13	0.776743
intron_2_201420706_201451350	0.440202	Brain_Nucleus_accumbens_basal_ganglia	0.96266	TRAK2	intron_2_202285429_202316073	ENSG00000115993.13	0.771852
intron_2_208165815_208170945	0.43851	Brain_Nucleus_accumbens_basal_ganglia	0.96266	C2orf80	intron_2_209030539_209035669	ENSG00000188674.11	0.774712
intron_2_24023726_24024095	0.439841	Brain_Nucleus_accumbens_basal_ganglia	0.96266	MFSD2B	intron_2_24246596_24246965	ENSG00000205639.12	0.772462
intron_3_122552639_122555286	0.439118	Brain_Nucleus_accumbens_basal_ganglia	0.96266	PARP9	intron_3_122271486_122274133	ENSG00000138496.17	0.773684
intron_3_131014387_131016144	0.437397	Brain_Nucleus_accumbens_basal_ganglia	0.96266	ASTE1	intron_3_130733231_130734988	ENSG00000034533.12	0.776596
intron_3_193618936_193631612	0.439603	Brain_Nucleus_accumbens_basal_ganglia	0.96266	OPA1	intron_3_193336725_193349401	ENSG00000198836.11	0.772863
intron_3_19951061_19975601	0.437074	Brain_Nucleus_accumbens_basal_ganglia	0.96266	RAB5A	intron_3_19992553_20017093	ENSG00000144566.11	0.777143
intron_3_40525864_40530209	0.438126	Brain_Nucleus_accumbens_basal_ganglia	0.96266	ZNF621	intron_3_40567355_40571700	ENSG00000172888.12	0.775362
intron_3_48678736_48678877	0.436847	Brain_Nucleus_accumbens_basal_ganglia	0.96266	NCKIPSD	intron_3_48716169_48716310	ENSG00000213672.8	-0.777528
intron_3_52617538_52627273	0.439095	Brain_Nucleus_accumbens_basal_ganglia	0.96266	PBRM1	intron_3_52651554_52661289	ENSG00000163939.19	-0.773723
intron_4_1241519_1248661	0.438404	Brain_Nucleus_accumbens_basal_ganglia	0.96266	CTBP1	intron_4_1235307_1242449	ENSG00000159692.17	-0.774892
intron_4_165327764_165333340	0.439447	Brain_Nucleus_accumbens_basal_ganglia	0.96266	MSMO1	intron_4_166248916_166254492	ENSG00000052802.13	0.773128
intron_4_165327946_165333340	0.439447	Brain_Nucleus_accumbens_basal_ganglia	0.96266	MSMO1	intron_4_166249098_166254492	ENSG00000052802.13	-0.773128
intron_4_25127357_25144774	0.439789	Brain_Nucleus_accumbens_basal_ganglia	0.96266	SEPSECS	intron_4_25128979_25146396	ENSG00000109618.13	-0.772549
intron_4_36058143_36073689	0.438204	Brain_Nucleus_accumbens_basal_ganglia	0.96266	ARAP2	intron_4_36059765_36075311	ENSG00000047365.13	-0.775229
intron_4_39063035_39075965	0.437514	Brain_Nucleus_accumbens_basal_ganglia	0.96266	KLHL5	intron_4_39064655_39077585	ENSG00000109790.18	-0.776398
intron_4_75931304_75936109	0.439024	Brain_Nucleus_accumbens_basal_ganglia	0.96266	NAAA	intron_4_76852457_76857262	ENSG00000138744.16	0.773842
intron_4_88046870_88051991	0.437397	Brain_Nucleus_accumbens_basal_ganglia	0.96266	PKD2	intron_4_88968022_88973143	ENSG00000118762.8	-0.776596
intron_5_122423739_122425352	0.440226	Brain_Nucleus_accumbens_basal_ganglia	0.96266	SNCAIP	intron_5_121759434_121761047	ENSG00000064692.20	-0.771812
intron_5_140639851_140641665	0.439869	Brain_Nucleus_accumbens_basal_ganglia	0.96266	TMCO6	intron_5_140019436_140021250	ENSG00000113119.13	-0.772414
intron_5_157266584_157285339	0.43731	Brain_Nucleus_accumbens_basal_ganglia	0.96266	CYFIP2	intron_5_156693594_156712349	ENSG00000055163.21	0.776744
intron_5_95516586_95516672	0.436956	Brain_Nucleus_accumbens_basal_ganglia	0.96266	SKIC3	intron_5_94852290_94852376	ENSG00000198677.13	-0.777344
intron_5_96793513_96793803	0.439303	Brain_Nucleus_accumbens_basal_ganglia	0.96266	ERAP1	intron_5_96129216_96129506	ENSG00000164307.13	-0.773371
intron_6_117577471_117578900	0.440453	Brain_Nucleus_accumbens_basal_ganglia	0.96266	GOPC	intron_6_117898634_117900063	ENSG00000047932.14	-0.771429
intron_6_144821018_144827348	0.440487	Brain_Nucleus_accumbens_basal_ganglia	0.96266	UTRN	intron_6_145142154_145148484	ENSG00000152818.20	0.771371
intron_6_87658018_87663003	0.438603	Brain_Nucleus_accumbens_basal_ganglia	0.96266	ORC3	intron_6_88367736_88372721	ENSG00000135336.16	0.774554
intron_7_108515447_108521476	0.439043	Brain_Nucleus_accumbens_basal_ganglia	0.96266	PNPLA8	intron_7_108155891_108161920	ENSG00000135241.17	-0.77381
intron_7_108565105_108565830	0.438038	Brain_Nucleus_accumbens_basal_ganglia	0.96266	THAP5	intron_7_108205549_108206274	ENSG00000177683.14	0.77551
intron_7_1157750_1158158	0.438269	Brain_Nucleus_accumbens_basal_ganglia	0.96266	ZFAND2A	intron_7_1197386_1197794	ENSG00000178381.12	0.77512
intron_7_50710990_50732272	0.439303	Brain_Nucleus_accumbens_basal_ganglia	0.96266	GRB10	intron_7_50778687_50799969	ENSG00000106070.20	0.773371
intron_8_143293065_143295740	0.439095	Brain_Nucleus_accumbens_basal_ganglia	0.96266	ZNF696	intron_8_144375235_144377910	ENSG00000185730.8	-0.773723
intron_8_143379078_143379315	0.437342	Brain_Nucleus_accumbens_basal_ganglia	0.96266	RHPN1	intron_8_144461248_144461485	ENSG00000158106.14	-0.776689
intron_9_128434613_128435653	0.43834	Brain_Nucleus_accumbens_basal_ganglia	0.96266	CERCAM	intron_9_131196892_131197932	ENSG00000167123.20	0.775
intron_9_131096863_131111597	0.437775	Brain_Nucleus_accumbens_basal_ganglia	0.96266	AIF1L	intron_9_133972250_133986984	ENSG00000126878.13	0.775956
intron_9_2070471_2073212	0.438658	Brain_Nucleus_accumbens_basal_ganglia	0.96266	SMARCA2	intron_9_2070471_2073212	ENSG00000080503.25	-0.774461
intron_9_4629168_4635275	0.439924	Brain_Nucleus_accumbens_basal_ganglia	0.96266	SPATA6L	intron_9_4629168_4635275	ENSG00000106686.17	-0.772321
intron_19_14440329_14441143	0.42867	Esophagus_Gastroesophageal_Junction	0.962662	PKN1	intron_19_14551141_14551955	ENSG00000123143.13	-0.791469
intron_16_58560362_58574609	0.460873	Spleen	0.962664	CNOT1	intron_16_58594266_58608513	ENSG00000125107.19	0.73741
intron_11_90206810_90210536	0.424978	Brain_Hippocampus	0.962665	CHORDC1	intron_11_89939978_89943704	ENSG00000110172.12	-0.797814
intron_3_143120541_143120644	0.425004	Brain_Hippocampus	0.962665	CHST2	intron_3_142839383_142839486	ENSG00000175040.6	0.797771
intron_4_94586444_94618004	0.422099	Heart_Atrial_Appendage	0.962665	PDLIM5	intron_4_95507595_95539155	ENSG00000163110.15	-0.802785
intron_10_86710050_86716327	0.4289	Esophagus_Gastroesophageal_Junction	0.962677	LDB3	intron_10_88469807_88476084	ENSG00000122367.21	-0.791075
intron_11_65715317_65719681	0.429124	Esophagus_Gastroesophageal_Junction	0.962677	RNASEH2C	intron_11_65482788_65487152	ENSG00000172922.11	-0.790692
intron_12_66153410_66169855	0.42912	Esophagus_Gastroesophageal_Junction	0.962677	TMBIM4	intron_12_66547190_66563635	ENSG00000155957.19	0.790698
intron_15_63542192_63553715	0.429098	Esophagus_Gastroesophageal_Junction	0.962677	USP3	intron_15_63834391_63845914	ENSG00000140455.17	0.790737
intron_16_85779867_85780379	0.42912	Esophagus_Gastroesophageal_Junction	0.962677	EMC8	intron_16_85813473_85813985	ENSG00000131148.9	0.790698
intron_19_19134887_19138426	0.428967	Esophagus_Gastroesophageal_Junction	0.962677	TMEM161A	intron_19_19245696_19249235	ENSG00000064545.15	0.79096
intron_20_7982621_7983794	0.429079	Esophagus_Gastroesophageal_Junction	0.962677	TMX4	intron_20_7963268_7964441	ENSG00000125827.9	0.790769
intron_2_74464722_74464896	0.428739	Esophagus_Gastroesophageal_Junction	0.962677	MOGS	intron_2_74691849_74692023	ENSG00000115275.15	-0.791352
intron_5_159917854_159971879	0.42912	Esophagus_Gastroesophageal_Junction	0.962677	ADRA1B	intron_5_159344861_159398886	ENSG00000170214.5	0.790698
intron_9_98199588_98200253	0.428879	Esophagus_Gastroesophageal_Junction	0.962677	TBC1D2	intron_9_100961870_100962535	ENSG00000095383.20	-0.791111
intron_10_126426090_126429787	0.389533	Brain_Hypothalamus	0.96268	C10orf90	intron_10_128114659_128118356	ENSG00000154493.20	0.860465
intron_10_133263765_133267352	0.389982	Brain_Hypothalamus	0.96268	ADAM8	intron_10_135077269_135080856	ENSG00000151651.16	0.859649
intron_10_58361401_58361495	0.388197	Brain_Hypothalamus	0.96268	UBE2D1	intron_10_60121161_60121255	ENSG00000072401.15	0.862891
intron_11_212511_212615	0.388774	Brain_Hypothalamus	0.96268	RIC8A	intron_11_212511_212615	ENSG00000177963.15	-0.861842
intron_11_76539640_76542216	0.389254	Brain_Hypothalamus	0.96268	EMSY	intron_11_76250684_76253260	ENSG00000158636.17	-0.860971
intron_12_103947430_103947633	0.389278	Brain_Hypothalamus	0.96268	HSP90B1	intron_12_104341208_104341411	ENSG00000166598.16	0.860927
intron_12_29633336_29751666	0.389549	Brain_Hypothalamus	0.96268	TMTC1	intron_12_29786269_29904599	ENSG00000133687.16	0.860435
intron_12_53040263_53045600	0.38936	Brain_Hypothalamus	0.96268	TNS2-AS1	intron_12_53434047_53439384	ENSG00000257337.9	-0.860778
intron_13_40799315_40805118	0.389982	Brain_Hypothalamus	0.96268	SLC25A15	intron_13_41373451_41379254	ENSG00000102743.16	-0.859649
intron_13_45352014_45377061	0.387219	Brain_Hypothalamus	0.96268	TPT1-AS1	intron_13_45926149_45951196	ENSG00000170919.16	0.864672
intron_14_104109315_104111920	0.386946	Brain_Hypothalamus	0.96268	ASPG	intron_14_104575652_104578257	ENSG00000166183.16	-0.865169
intron_14_20313801_20315485	0.388713	Brain_Hypothalamus	0.96268	CCNB1IP1	intron_14_20781960_20783644	ENSG00000100814.18	0.861953
intron_14_20313801_20315781	0.388713	Brain_Hypothalamus	0.96268	CCNB1IP1	intron_14_20781960_20783940	ENSG00000100814.18	-0.861953
intron_14_55612571_55616517	0.389859	Brain_Hypothalamus	0.96268	KTN1	intron_14_56079289_56083235	ENSG00000126777.18	-0.859873
intron_14_67579311_67579721	0.387616	Brain_Hypothalamus	0.96268	PLEKHH1	intron_14_68046028_68046438	ENSG00000054690.14	-0.863949
intron_14_69348002_69352031	0.389488	Brain_Hypothalamus	0.96268	GALNT16	intron_14_69814719_69818748	ENSG00000100626.17	-0.860546
intron_14_69352170_69353332	0.389488	Brain_Hypothalamus	0.96268	GALNT16	intron_14_69818887_69820049	ENSG00000100626.17	0.860546
intron_15_90885585_90886961	0.386964	Brain_Hypothalamus	0.96268	FES	intron_15_91428815_91430191	ENSG00000182511.12	-0.865136
intron_16_15879888_15884008	0.389875	Brain_Hypothalamus	0.96268	CEP20	intron_16_15973745_15977865	ENSG00000133393.13	-0.859844
intron_16_67664062_67666071	0.388005	Brain_Hypothalamus	0.96268	ENKD1	intron_16_67697965_67699974	ENSG00000124074.12	0.863241
intron_17_39200743_39201213	0.389482	Brain_Hypothalamus	0.96268	RPL19	intron_17_37356996_37357466	ENSG00000108298.12	0.860558
intron_17_50370586_50370906	0.387545	Brain_Hypothalamus	0.96268	MRPL27	intron_17_48447947_48448267	ENSG00000108826.16	-0.864078
intron_17_69250621_69251747	0.38791	Brain_Hypothalamus	0.96268	ABCA5	intron_17_67246762_67247888	ENSG00000154265.16	0.863415
intron_17_69250621_69253573	0.38791	Brain_Hypothalamus	0.96268	ABCA5	intron_17_67246762_67249714	ENSG00000154265.16	-0.863415
intron_17_9250645_9378552	0.389065	Brain_Hypothalamus	0.96268	STX8	intron_17_9153962_9281869	ENSG00000170310.15	-0.861314
intron_18_36602768_36611952	0.389789	Brain_Hypothalamus	0.96268	FHOD3	intron_18_34182731_34191915	ENSG00000134775.16	-0.86
intron_18_57571540_57573246	0.389428	Brain_Hypothalamus	0.96268	FECH	intron_18_55238772_55240478	ENSG00000066926.13	-0.860656
intron_19_14469517_14469752	0.388412	Brain_Hypothalamus	0.96268	PKN1	intron_19_14580329_14580564	ENSG00000123143.13	-0.8625
intron_19_14469814_14469912	0.388412	Brain_Hypothalamus	0.96268	PKN1	intron_19_14580626_14580724	ENSG00000123143.13	0.8625
intron_19_46685521_46689537	0.387431	Brain_Hypothalamus	0.96268	PRKD2	intron_19_47188778_47192794	ENSG00000105287.13	0.864286
intron_19_7507141_7508206	0.388278	Brain_Hypothalamus	0.96268	TEX45	intron_19_7572027_7573092	ENSG00000198723.11	0.862745
intron_1_112705123_112707078	0.388942	Brain_Hypothalamus	0.96268	RHOC	intron_1_113247745_113249700	ENSG00000155366.17	0.861538
intron_1_159872563_159872944	0.387681	Brain_Hypothalamus	0.96268	CFAP45	intron_1_159842353_159842734	ENSG00000213085.10	0.86383
intron_1_20086227_20089789	0.387735	Brain_Hypothalamus	0.96268	PLA2G5	intron_1_20412720_20416282	ENSG00000127472.11	-0.863732
intron_1_32634792_32650433	0.387465	Brain_Hypothalamus	0.96268	ZBTB8OS	intron_1_33100393_33116034	ENSG00000176261.16	0.864224
intron_1_36475673_36479433	0.389712	Brain_Hypothalamus	0.96268	CSF3R	intron_1_36941274_36945034	ENSG00000119535.19	-0.86014
intron_1_36477677_36479433	0.389712	Brain_Hypothalamus	0.96268	CSF3R	intron_1_36943278_36945034	ENSG00000119535.19	0.86014
intron_1_42767390_42773563	0.388512	Brain_Hypothalamus	0.96268	C1orf50	intron_1_43233061_43239234	ENSG00000164008.17	-0.862319
intron_20_3213383_3213985	0.389056	Brain_Hypothalamus	0.96268	ITPA	intron_20_3194029_3194631	ENSG00000125877.13	0.861331
intron_22_31327309_31328787	0.387604	Brain_Hypothalamus	0.96268	PATZ1	intron_22_31723295_31724773	ENSG00000100105.18	-0.863971
intron_2_130181797_130182627	0.387431	Brain_Hypothalamus	0.96268	MZT2B	intron_2_130939370_130940200	ENSG00000152082.15	-0.864286
intron_2_218236733_218238664	0.387967	Brain_Hypothalamus	0.96268	ARPC2	intron_2_219101456_219103387	ENSG00000163466.16	-0.863309
intron_2_219444742_219444825	0.389202	Brain_Hypothalamus	0.96268	SPEG	intron_2_220309464_220309547	ENSG00000072195.15	0.861066
intron_2_219444984_219447974	0.389202	Brain_Hypothalamus	0.96268	SPEG	intron_2_220309706_220312696	ENSG00000072195.15	-0.861066
intron_2_219445161_219447974	0.389202	Brain_Hypothalamus	0.96268	SPEG	intron_2_220309883_220312696	ENSG00000072195.15	0.861066
intron_2_27202074_27202813	0.388118	Brain_Hypothalamus	0.96268	SLC5A6	intron_2_27424942_27425681	ENSG00000138074.15	0.863036
intron_2_27858571_27890257	0.389859	Brain_Hypothalamus	0.96268	RBKS	intron_2_28081438_28113124	ENSG00000171174.15	0.859873
intron_3_161242653_161246336	0.389482	Brain_Hypothalamus	0.96268	NMD3	intron_3_160960441_160964124	ENSG00000169251.13	-0.860558
intron_3_53235174_53237797	0.388591	Brain_Hypothalamus	0.96268	TKT	intron_3_53269190_53271813	ENSG00000163931.17	0.862176
intron_3_53235174_53240251	0.388591	Brain_Hypothalamus	0.96268	TKT	intron_3_53269190_53274267	ENSG00000163931.17	-0.862176
intron_4_158682424_158684592	0.387575	Brain_Hypothalamus	0.96268	ETFDH	intron_4_159603576_159605744	ENSG00000171503.13	-0.864023
intron_4_38054338_38089932	0.389598	Brain_Hypothalamus	0.96268	TBC1D1	intron_4_38055959_38091553	ENSG00000065882.18	0.860346
intron_5_134632195_134632728	0.389455	Brain_Hypothalamus	0.96268	SAR1B	intron_5_133967885_133968418	ENSG00000152700.14	-0.860606
intron_5_157463333_157467049	0.389744	Brain_Hypothalamus	0.96268	NIPAL4	intron_5_156890341_156894057	ENSG00000172548.15	-0.860082
intron_5_181239177_181239487	0.388584	Brain_Hypothalamus	0.96268	RACK1	intron_5_180666177_180666487	ENSG00000204628.12	0.862189
intron_5_69365754_69366503	0.389789	Brain_Hypothalamus	0.96268	TAF9	intron_5_68661581_68662330	ENSG00000273841.6	0.86
intron_5_72238128_72295531	0.389177	Brain_Hypothalamus	0.96268	MRPS27	intron_5_71533955_71591358	ENSG00000113048.19	-0.861111
intron_5_74751493_74758849	0.38838	Brain_Hypothalamus	0.96268	GFM2	intron_5_74047318_74054674	ENSG00000164347.18	-0.862559
intron_5_74770810_74773868	0.38838	Brain_Hypothalamus	0.96268	NSA2	intron_5_74066635_74069693	ENSG00000164346.10	-0.862559
intron_5_74770810_74776604	0.38838	Brain_Hypothalamus	0.96268	NSA2	intron_5_74066635_74072429	ENSG00000164346.10	0.862559
intron_6_36158941_36179617	0.388853	Brain_Hypothalamus	0.96268	BRPF3-AS1	intron_6_36126718_36147394	ENSG00000246982.7	-0.861699
intron_6_85640564_85641292	0.389867	Brain_Hypothalamus	0.96268	ENSG00000271793	intron_6_86350282_86351010	ENSG00000271793.2	-0.859859
intron_6_85640564_85641292	0.389867	Brain_Hypothalamus	0.96268	SYNCRIP	intron_6_86350282_86351010	ENSG00000135316.19	-0.859859
intron_7_16779116_16783417	0.387442	Brain_Hypothalamus	0.96268	TSPAN13	intron_7_16818741_16823042	ENSG00000106537.8	0.864266
intron_7_65038565_65064999	0.387431	Brain_Hypothalamus	0.96268	CCT6P3	intron_7_64498943_64525377	ENSG00000290860.1	0.864286
intron_7_66089175_66089276	0.386903	Brain_Hypothalamus	0.96268	ASL	intron_7_65554162_65554263	ENSG00000126522.17	0.865248
intron_7_66089175_66089276	0.386903	Brain_Hypothalamus	0.96268	ENSG00000249319	intron_7_65554162_65554263	ENSG00000249319.2	0.865248
intron_7_66089175_66089612	0.386903	Brain_Hypothalamus	0.96268	ASL	intron_7_65554162_65554599	ENSG00000126522.17	-0.865248
intron_7_869516_872470	0.389769	Brain_Hypothalamus	0.96268	SUN1	intron_7_909153_912107	ENSG00000164828.18	-0.860037
intron_7_97869813_97871719	0.38841	Brain_Hypothalamus	0.96268	ASNS	intron_7_97499125_97501031	ENSG00000070669.17	-0.862504
intron_8_11803518_11808794	0.389785	Brain_Hypothalamus	0.96268	FDFT1	intron_8_11661027_11666303	ENSG00000079459.13	-0.860007
intron_8_139988836_140023937	0.389177	Brain_Hypothalamus	0.96268	TRAPPC9	intron_8_140999044_141034034	ENSG00000167632.18	0.861111
intron_8_141425140_141426939	0.389975	Brain_Hypothalamus	0.96268	PTP4A3	intron_8_142435240_142437039	ENSG00000184489.13	-0.859662
intron_8_38429948_38457356	0.387788	Brain_Hypothalamus	0.96268	FGFR1	intron_8_38287466_38314874	ENSG00000077782.23	-0.863636
intron_8_94260512_94262205	0.388512	Brain_Hypothalamus	0.96268	GEM	intron_8_95272740_95274433	ENSG00000164949.8	0.862319
intron_10_13707113_13737844	0.481532	smultixcan	0.962681	FRMD4A	intron_10_13749113_13779844	ENSG00000151474.23	-0.702492
intron_10_99900066_99907995	0.481667	smultixcan	0.962681	DNMBP	intron_10_101659823_101667752	ENSG00000107554.17	0.469083
intron_11_86395413_86397621	0.481617	smultixcan	0.962681	CCDC81	intron_11_86106455_86108663	ENSG00000149201.10	0.703704
intron_12_40547182_40547477	0.481617	smultixcan	0.962681	MUC19	intron_12_40940984_40941279	ENSG00000205592.16	0.703704
intron_12_40547622_40547772	0.481617	smultixcan	0.962681	MUC19	intron_12_40941424_40941574	ENSG00000205592.16	0.703704
intron_14_54408789_54411484	0.481681	smultixcan	0.962681	CDKN3	intron_14_54875507_54878202	ENSG00000100526.21	0.703601
intron_14_64007222_64009966	0.481639	smultixcan	0.962681	SYNE2	intron_14_64473940_64476684	ENSG00000054654.20	-0.703668
intron_15_63189748_63244756	0.48155	smultixcan	0.962681	RAB8B	intron_15_63481947_63536955	ENSG00000166128.13	-0.74506
intron_19_11514221_11519075	0.481569	smultixcan	0.962681	ECSIT	intron_19_11625036_11629890	ENSG00000130159.15	0.259288
intron_19_15368322_15370146	0.481572	smultixcan	0.962681	AKAP8	intron_19_15479133_15480957	ENSG00000105127.10	0.589347
intron_22_17122344_17124655	0.481555	smultixcan	0.962681	LINC01664	intron_22_17603234_17605545	ENSG00000235478.6	0.703804
intron_2_27492478_27492666	0.481689	smultixcan	0.962681	FNDC4	intron_2_27715345_27715533	ENSG00000115226.10	-0.665942
intron_3_119434882_119436791	0.481617	smultixcan	0.962681	TMEM39A	intron_3_119153729_119155638	ENSG00000176142.13	0.703704
intron_3_119435935_119436791	0.481617	smultixcan	0.962681	TMEM39A	intron_3_119154782_119155638	ENSG00000176142.13	-0.455338
intron_3_142172456_142177482	0.481693	smultixcan	0.962681	GK5	intron_3_141891298_141896324	ENSG00000175066.16	0.574256
intron_4_73581868_73585180	0.481685	smultixcan	0.962681	RASSF6	intron_4_74447585_74450897	ENSG00000169435.14	-0.697723
intron_6_36598983_36599821	0.481668	smultixcan	0.962681	SRSF3	intron_6_36566760_36567598	ENSG00000112081.17	0.703623
intron_6_36598983_36601152	0.481668	smultixcan	0.962681	SRSF3	intron_6_36566760_36568929	ENSG00000112081.17	-0.703623
intron_6_57099141_57124734	0.481552	smultixcan	0.962681	ZNF451	intron_6_56963939_56989532	ENSG00000112200.17	-0.314468
intron_6_57949068_57949859	0.481573	smultixcan	0.962681	LINC00680	intron_6_58275346_58276137	ENSG00000290555.1	0.703775
intron_9_2017207_2028987	0.481648	smultixcan	0.962681	SMARCA2	intron_9_2017207_2028987	ENSG00000080503.25	0.694552
intron_9_4618110_4618864	0.481609	smultixcan	0.962681	SPATA6L	intron_9_4618110_4618864	ENSG00000106686.17	0.35577
intron_22_23767593_23767834	0.471399	Colon_Sigmoid	0.962685	CHCHD10	intron_22_24109780_24110021	ENSG00000250479.9	0.720204
intron_11_64751466_64751597	0.43612	Stomach	0.96269	PYGM	intron_11_64518938_64519069	ENSG00000068976.14	0.778761
intron_11_64751655_64751924	0.43612	Stomach	0.96269	PYGM	intron_11_64519127_64519396	ENSG00000068976.14	0.778761
intron_16_1212138_1212511	0.436096	Stomach	0.96269	CACNA1H	intron_16_1262138_1262511	ENSG00000196557.13	-0.778802
intron_16_1212138_1213780	0.436096	Stomach	0.96269	CACNA1H	intron_16_1262138_1263780	ENSG00000196557.13	0.778802
intron_19_12701644_12701752	0.436128	Stomach	0.96269	TNPO2	intron_19_12812458_12812566	ENSG00000105576.16	0.778748
intron_19_12701672_12701752	0.436128	Stomach	0.96269	TNPO2	intron_19_12812486_12812566	ENSG00000105576.16	-0.778748
intron_19_12702147_12702823	0.436128	Stomach	0.96269	TNPO2	intron_19_12812961_12813637	ENSG00000105576.16	-0.778748
intron_19_12702177_12702823	0.436128	Stomach	0.96269	TNPO2	intron_19_12812991_12813637	ENSG00000105576.16	0.778748
intron_14_39118599_39122430	0.44467	Adipose_Visceral_Omentum	0.962691	GEMIN2	intron_14_39587803_39591634	ENSG00000092208.19	0.764331
intron_16_58530347_58531958	0.444447	Adipose_Visceral_Omentum	0.962691	CNOT1	intron_16_58564251_58565862	ENSG00000125107.19	-0.764706
intron_16_67187138_67187225	0.444181	Adipose_Visceral_Omentum	0.962691	EXOC3L1	intron_16_67221041_67221128	ENSG00000179044.16	-0.765152
intron_17_1513979_1515888	0.444331	Adipose_Visceral_Omentum	0.962691	INPP5K	intron_17_1417273_1419182	ENSG00000132376.20	-0.764901
intron_17_2372488_2372953	0.44467	Adipose_Visceral_Omentum	0.962691	SGSM2	intron_17_2275782_2276247	ENSG00000141258.13	-0.764331
intron_17_27601401_27603834	0.444574	Adipose_Visceral_Omentum	0.962691	KSR1	intron_17_25928427_25930860	ENSG00000141068.15	-0.764493
intron_17_75591246_75591601	0.444693	Adipose_Visceral_Omentum	0.962691	MYO15B	intron_17_73587327_73587682	ENSG00000266714.11	-0.764293
intron_17_75591246_75591616	0.444693	Adipose_Visceral_Omentum	0.962691	MYO15B	intron_17_73587327_73587697	ENSG00000266714.11	0.764293
intron_19_49811467_49811631	0.444658	Adipose_Visceral_Omentum	0.962691	FUZ	intron_19_50314724_50314888	ENSG00000010361.14	0.76435
intron_19_49811491_49811631	0.444658	Adipose_Visceral_Omentum	0.962691	FUZ	intron_19_50314748_50314888	ENSG00000010361.14	-0.76435
intron_1_236143036_236178414	0.444697	Adipose_Visceral_Omentum	0.962691	GPR137B	intron_1_236306336_236341714	ENSG00000077585.14	0.764286
intron_20_63873816_63882719	0.444169	Adipose_Visceral_Omentum	0.962691	ENSG00000290226	intron_20_62505169_62514072	ENSG00000290226.1	-0.765172
intron_20_63873816_63882719	0.444169	Adipose_Visceral_Omentum	0.962691	TPD52L2	intron_20_62505169_62514072	ENSG00000101150.18	-0.765172
intron_22_30612961_30614349	0.444697	Adipose_Visceral_Omentum	0.962691	TCN2	intron_22_31008948_31010336	ENSG00000185339.10	0.764286
intron_3_177160988_177197121	0.444697	Adipose_Visceral_Omentum	0.962691	TBL1XR1	intron_3_176878776_176914909	ENSG00000177565.19	-0.764286
intron_3_185614740_185619299	0.444121	Adipose_Visceral_Omentum	0.962691	SENP2	intron_3_185332528_185337087	ENSG00000163904.13	-0.765253
intron_3_185658409_185675296	0.444683	Adipose_Visceral_Omentum	0.962691	IGF2BP2	intron_3_185376197_185393084	ENSG00000073792.16	0.76431
intron_4_16191523_16196658	0.44467	Adipose_Visceral_Omentum	0.962691	TAPT1	intron_4_16193146_16198281	ENSG00000169762.17	0.764331
intron_7_66795592_66797374	0.444574	Adipose_Visceral_Omentum	0.962691	RABGEF1	intron_7_66260579_66262361	ENSG00000154710.18	-0.764493
intron_3_142172456_142173076	0.436163	Stomach	0.962692	GK5	intron_3_141891298_141891918	ENSG00000175066.16	-0.778689
intron_20_20637501_20639785	0.436232	Stomach	0.962695	RALGAPA2	intron_20_20618145_20620429	ENSG00000188559.16	0.778571
intron_22_46912188_46974290	0.436232	Stomach	0.962695	TBC1D22A	intron_22_47308084_47370186	ENSG00000054611.14	-0.778571
intron_1_111991187_111996427	0.481709	smultixcan	0.962696	LINC01750	intron_1_112533809_112539049	ENSG00000231437.3	0.703557
intron_6_90536401_90547258	0.357291	Brain_Amygdala	0.962702	MAP3K7	intron_6_91246120_91256977	ENSG00000135341.19	0.92054
intron_15_34251057_34252170	0.445347	Cells_Cultured_fibroblasts	0.962704	SLC12A6	intron_15_34543258_34544371	ENSG00000140199.13	-0.763195
intron_15_34252384_34254348	0.445347	Cells_Cultured_fibroblasts	0.962704	SLC12A6	intron_15_34544585_34546549	ENSG00000140199.13	0.763195
intron_12_40340454_40346753	0.445835	Ovary	0.962707	LRRK2	intron_12_40734256_40740555	ENSG00000188906.17	-0.762376
intron_9_70216421_70257915	0.445862	Ovary	0.962707	SMC5-DT	intron_9_72831337_72872831	ENSG00000268364.3	-0.762332
intron_12_30639735_30649137	0.426304	Pituitary	0.962711	IPO8	intron_12_30792669_30802071	ENSG00000133704.10	0.795533
intron_16_8642565_8644529	0.4264	Pituitary	0.962711	METTL22	intron_16_8736422_8738386	ENSG00000067365.15	0.795367
intron_16_8642565_8644557	0.4264	Pituitary	0.962711	METTL22	intron_16_8736422_8738414	ENSG00000067365.15	-0.795367
intron_16_8644725_8645908	0.4264	Pituitary	0.962711	METTL22	intron_16_8738582_8739765	ENSG00000067365.15	-0.795367
intron_16_8644725_8646108	0.4264	Pituitary	0.962711	METTL22	intron_16_8738582_8739965	ENSG00000067365.15	0.795367
intron_17_10729060_10729780	0.426253	Pituitary	0.962711	TMEM220	intron_17_10632377_10633097	ENSG00000187824.9	-0.79562
intron_19_11508048_11510617	0.4263	Pituitary	0.962711	ECSIT	intron_19_11618863_11621432	ENSG00000130159.15	0.795539
intron_19_11510660_11513056	0.4263	Pituitary	0.962711	ECSIT	intron_19_11621475_11623871	ENSG00000130159.15	0.795539
intron_5_179871530_179872892	0.426253	Pituitary	0.962711	TBC1D9B	intron_5_179298530_179299892	ENSG00000197226.13	0.79562
intron_7_100577154_100577273	0.426185	Pituitary	0.962711	ENSG00000274272	intron_7_100174777_100174896	ENSG00000274272.1	-0.795737
intron_7_100577154_100577273	0.426185	Pituitary	0.962711	LRCH4	intron_7_100174777_100174896	ENSG00000077454.17	-0.795737
intron_7_99560695_99561888	0.426171	Pituitary	0.962711	ZNF655	intron_7_99158318_99159511	ENSG00000197343.11	-0.79576
intron_9_129804338_129807188	0.426207	Pituitary	0.962711	TOR1B	intron_9_132566617_132569467	ENSG00000136816.16	0.795699
intron_9_129804479_129807188	0.426207	Pituitary	0.962711	TOR1B	intron_9_132566758_132569467	ENSG00000136816.16	-0.795699
intron_19_38889155_38889254	0.470902	Adipose_Subcutaneous	0.962714	SIRT2	intron_19_39379795_39379894	ENSG00000068903.21	0.721013
intron_21_25603935_25606449	0.470952	Adipose_Subcutaneous	0.962714	MRPL39	intron_21_26976247_26978761	ENSG00000154719.14	-0.72093
intron_22_40117128_40125772	0.470952	Adipose_Subcutaneous	0.962714	TNRC6B	intron_22_40513132_40521776	ENSG00000100354.21	-0.72093
intron_8_33549492_33551044	0.488399	Whole_Blood	0.96272	RNF122	intron_8_33407010_33408562	ENSG00000133874.2	-0.692857
intron_12_112193191_112193469	0.448179	Esophagus_Muscularis	0.96272	HECTD4	intron_12_112630995_112631273	ENSG00000173064.14	-0.758454
intron_10_13707113_13707276	0.481776	smultixcan	0.96272	FRMD4A	intron_10_13749113_13749276	ENSG00000151474.23	0.703448
intron_11_107418287_107428799	0.481799	smultixcan	0.96272	CWF19L2	intron_11_107289013_107299525	ENSG00000152404.16	-0.0226907
intron_11_35201787_35204512	0.482046	smultixcan	0.96272	CD44	intron_11_35223334_35226059	ENSG00000026508.21	-0.697583
intron_11_60335649_60337741	0.482119	smultixcan	0.96272	MS4A6E	intron_11_60103122_60105214	ENSG00000166926.9	-0.702899
intron_11_65607697_65607922	0.482145	smultixcan	0.96272	MAP3K11	intron_11_65375168_65375393	ENSG00000173327.8	0.702857
intron_11_86306482_86326513	0.48201	smultixcan	0.96272	HIKESHI	intron_11_86017524_86037555	ENSG00000149196.17	-0.848852
intron_13_49956895_49976333	0.482171	smultixcan	0.96272	DLEU2	intron_13_50531031_50550469	ENSG00000231607.15	-0.784452
intron_14_100369258_100376260	0.482004	smultixcan	0.96272	WARS1	intron_14_100835595_100842597	ENSG00000140105.18	-0.564187
intron_14_29656499_29663699	0.482158	smultixcan	0.96272	PRKD1	intron_14_30125705_30132905	ENSG00000184304.17	-0.69331
intron_14_88505371_88507923	0.482073	smultixcan	0.96272	PTPN21	intron_14_88971715_88974267	ENSG00000070778.13	-0.587944
intron_15_90906913_90907189	0.481855	smultixcan	0.96272	MAN2A2	intron_15_91450143_91450419	ENSG00000196547.15	0.451797
intron_15_90983778_90987630	0.482145	smultixcan	0.96272	PRC1-AS1	intron_15_91527008_91530860	ENSG00000258725.2	0.702857
intron_15_90984140_90984693	0.482145	smultixcan	0.96272	ENSG00000284946	intron_15_91527370_91527923	ENSG00000284946.1	0.702857
intron_15_90984140_90984693	0.482145	smultixcan	0.96272	PRC1	intron_15_91527370_91527923	ENSG00000198901.14	0.702857
intron_16_5079807_5080946	0.482119	smultixcan	0.96272	ALG1	intron_16_5129808_5130947	ENSG00000033011.14	-0.702899
intron_17_13010671_13011663	0.481858	smultixcan	0.96272	ELAC2	intron_17_12913988_12914980	ENSG00000006744.19	0.979239
intron_17_65558736_65561450	0.482119	smultixcan	0.96272	AXIN2	intron_17_63554854_63557568	ENSG00000168646.14	-0.702899
intron_19_49558973_49559934	0.481978	smultixcan	0.96272	NOSIP	intron_19_50062230_50063191	ENSG00000142546.14	0.078125
intron_19_52849213_52854258	0.481846	smultixcan	0.96272	ZNF468	intron_19_53352466_53357511	ENSG00000204604.13	-0.227393
intron_19_7623289_7623731	0.481776	smultixcan	0.96272	XAB2	intron_19_7688175_7688617	ENSG00000076924.12	-0.70121
intron_1_119415561_119417368	0.482104	smultixcan	0.96272	HSD3B2	intron_1_119958184_119959991	ENSG00000203859.10	-0.702923
intron_1_119415561_119419418	0.482104	smultixcan	0.96272	HSD3B2	intron_1_119958184_119962041	ENSG00000203859.10	0.702923
intron_1_150118737_150144709	0.481978	smultixcan	0.96272	VPS45	intron_1_150090855_150116887	ENSG00000136631.16	0.703125
intron_1_16216609_16217127	0.482037	smultixcan	0.96272	ANO7L1	intron_1_16543104_16543622	ENSG00000237276.10	-0.70303
intron_1_16216609_16217127	0.482037	smultixcan	0.96272	ENSG00000291077	intron_1_16543104_16543622	ENSG00000291077.1	-0.70303
intron_1_168231919_168235101	0.482145	smultixcan	0.96272	SFT2D2	intron_1_168201157_168204339	ENSG00000213064.10	0.602449
intron_1_19233135_19235130	0.48202	smultixcan	0.96272	EMC1	intron_1_19559629_19561624	ENSG00000127463.16	-5.55112e-17
intron_1_207785106_207785619	0.482092	smultixcan	0.96272	CD46	intron_1_207958451_207958964	ENSG00000117335.21	0.033972
intron_1_233261321_233262045	0.481776	smultixcan	0.96272	PCNX2	intron_1_233397067_233397791	ENSG00000135749.19	0.703448
intron_1_65425378_65431803	0.481917	smultixcan	0.96272	LEPROT	intron_1_65891061_65897486	ENSG00000213625.9	-0.762541
intron_20_4885909_4899555	0.481933	smultixcan	0.96272	SLC23A2	intron_20_4866555_4880201	ENSG00000089057.15	-0.703196
intron_2_240596521_240596850	0.481769	smultixcan	0.96272	CAPN10	intron_2_241535938_241536267	ENSG00000142330.20	-0.70346
intron_2_77652609_77654582	0.4821	smultixcan	0.96272	ENSG00000227088	intron_2_77879735_77881708	ENSG00000227088.2	0.702929
intron_3_72060109_72060510	0.482145	smultixcan	0.96272	LINC00877	intron_3_72109260_72109661	ENSG00000241163.10	-0.702857
intron_4_127942158_127943752	0.481856	smultixcan	0.96272	MFSD8	intron_4_128863313_128864907	ENSG00000164073.11	-0.216821
intron_4_16213898_16226259	0.482052	smultixcan	0.96272	TAPT1	intron_4_16215521_16227882	ENSG00000169762.17	-0.83813
intron_4_36308493_36316242	0.482049	smultixcan	0.96272	DTHD1	intron_4_36310115_36317864	ENSG00000197057.10	0.0776457
intron_5_115603156_115620068	0.482119	smultixcan	0.96272	TICAM2-AS1	intron_5_114938853_114955765	ENSG00000249249.2	-0.702899
intron_5_73286599_73287614	0.482168	smultixcan	0.96272	ENSG00000249743	intron_5_72582426_72583441	ENSG00000249743.8	-0.70282
intron_6_130867581_130869812	0.482054	smultixcan	0.96272	EPB41L2	intron_6_131188721_131190952	ENSG00000079819.20	-1.06369
intron_7_1074774_1075941	0.48217	smultixcan	0.96272	ENSG00000224079	intron_7_1114410_1115577	ENSG00000224079.1	-0.694167
intron_7_134535663_134536709	0.481789	smultixcan	0.96272	AKR1B10	intron_7_134220415_134221461	ENSG00000198074.10	0.703428
intron_8_85342825_85378046	0.481776	smultixcan	0.96272	CA1	intron_8_86255054_86290275	ENSG00000133742.14	-0.703448
intron_10_122427031_122428276	0.462148	Cells_EBV-transformed_lymphocytes	0.962728	PLEKHA1	intron_10_124186547_124187792	ENSG00000107679.15	0.735315
intron_10_69200499_69202439	0.462267	Cells_EBV-transformed_lymphocytes	0.962728	SUPV3L1	intron_10_70960255_70962195	ENSG00000156502.14	-0.735119
intron_11_10002689_10028452	0.462045	Cells_EBV-transformed_lymphocytes	0.962728	SBF2	intron_11_10024236_10049999	ENSG00000133812.18	0.735484
intron_11_125101521_125102132	0.461435	Cells_EBV-transformed_lymphocytes	0.962728	TMEM218	intron_11_124971417_124972028	ENSG00000150433.10	-0.736486
intron_12_55941325_55941998	0.461849	Cells_EBV-transformed_lymphocytes	0.962728	DGKA	intron_12_56335109_56335782	ENSG00000065357.20	-0.735806
intron_12_9857637_9862499	0.462012	Cells_EBV-transformed_lymphocytes	0.962728	CLEC2B	intron_12_10010236_10015098	ENSG00000110852.5	0.735537
intron_14_24102890_24103510	0.462472	Cells_EBV-transformed_lymphocytes	0.962728	PCK2	intron_14_24572099_24572719	ENSG00000100889.12	-0.734783
intron_14_24103255_24103510	0.462472	Cells_EBV-transformed_lymphocytes	0.962728	PCK2	intron_14_24572464_24572719	ENSG00000100889.12	-0.734783
intron_14_24217223_24218133	0.461325	Cells_EBV-transformed_lymphocytes	0.962728	NEDD8-MDP1	intron_14_24686429_24687339	ENSG00000255526.6	-0.736667
intron_14_24217223_24218133	0.461325	Cells_EBV-transformed_lymphocytes	0.962728	NEDD8	intron_14_24686429_24687339	ENSG00000129559.13	-0.736667
intron_14_31599379_31654070	0.461905	Cells_EBV-transformed_lymphocytes	0.962728	NUBPL	intron_14_32068585_32123276	ENSG00000151413.17	-0.735714
intron_14_31599379_31673355	0.461905	Cells_EBV-transformed_lymphocytes	0.962728	NUBPL	intron_14_32068585_32142561	ENSG00000151413.17	-0.735714
intron_14_73148094_73170797	0.462279	Cells_EBV-transformed_lymphocytes	0.962728	PSEN1	intron_14_73614802_73637505	ENSG00000080815.20	0.735099
intron_14_73148106_73170797	0.462279	Cells_EBV-transformed_lymphocytes	0.962728	PSEN1	intron_14_73614814_73637505	ENSG00000080815.20	-0.735099
intron_15_75598681_75600637	0.46216	Cells_EBV-transformed_lymphocytes	0.962728	ENSG00000260269	intron_15_75891022_75892978	ENSG00000260269.5	0.735294
intron_15_75600890_75601138	0.46216	Cells_EBV-transformed_lymphocytes	0.962728	ENSG00000260269	intron_15_75893231_75893479	ENSG00000260269.5	0.735294
intron_16_68539469_68539758	0.461758	Cells_EBV-transformed_lymphocytes	0.962728	ZFP90	intron_16_68573372_68573661	ENSG00000184939.16	-0.735955
intron_17_18260737_18262714	0.462526	Cells_EBV-transformed_lymphocytes	0.962728	MIEF2	intron_17_18164051_18166028	ENSG00000177427.13	-0.734694
intron_17_28926873_28926991	0.462306	Cells_EBV-transformed_lymphocytes	0.962728	PHF12	intron_17_27253891_27254009	ENSG00000109118.14	0.735055
intron_17_34940621_34942484	0.461479	Cells_EBV-transformed_lymphocytes	0.962728	CCT6B	intron_17_33267640_33269503	ENSG00000132141.14	0.736413
intron_17_48849377_48851089	0.46144	Cells_EBV-transformed_lymphocytes	0.962728	CALCOCO2	intron_17_46926739_46928451	ENSG00000136436.15	0.736478
intron_19_14693494_14695010	0.461663	Cells_EBV-transformed_lymphocytes	0.962728	ZNF333	intron_19_14804306_14805822	ENSG00000160961.12	0.736111
intron_19_17211774_17211895	0.462258	Cells_EBV-transformed_lymphocytes	0.962728	MYO9B	intron_19_17322583_17322704	ENSG00000099331.14	0.735134
intron_19_57634755_57639912	0.461706	Cells_EBV-transformed_lymphocytes	0.962728	ZNF211	intron_19_58146123_58151280	ENSG00000121417.14	0.736041
intron_1_33331462_33331625	0.462432	Cells_EBV-transformed_lymphocytes	0.962728	PHC2	intron_1_33797063_33797226	ENSG00000134686.21	0.734848
intron_1_33331699_33332275	0.462432	Cells_EBV-transformed_lymphocytes	0.962728	PHC2	intron_1_33797300_33797876	ENSG00000134686.21	0.734848
intron_20_58668127_58669291	0.46253	Cells_EBV-transformed_lymphocytes	0.962728	STX16-NPEPL1	intron_20_57243183_57244347	ENSG00000254995.4	-0.734687
intron_20_58668127_58669291	0.46253	Cells_EBV-transformed_lymphocytes	0.962728	STX16	intron_20_57243183_57244347	ENSG00000124222.22	-0.734687
intron_20_58668127_58670512	0.46253	Cells_EBV-transformed_lymphocytes	0.962728	STX16	intron_20_57243183_57245568	ENSG00000124222.22	0.734687
intron_22_31578452_31583875	0.461494	Cells_EBV-transformed_lymphocytes	0.962728	SFI1	intron_22_31974438_31979861	ENSG00000198089.16	0.73639
intron_22_38116211_38120759	0.461347	Cells_EBV-transformed_lymphocytes	0.962728	PLA2G6	intron_22_38512218_38516766	ENSG00000184381.20	0.736631
intron_2_241678649_241680229	0.462018	Cells_EBV-transformed_lymphocytes	0.962728	DTYMK	intron_2_242618064_242619644	ENSG00000168393.13	-0.735527
intron_2_241682915_241685769	0.461857	Cells_EBV-transformed_lymphocytes	0.962728	DTYMK	intron_2_242622330_242625184	ENSG00000168393.13	0.735793
intron_3_195960086_195960300	0.461316	Cells_EBV-transformed_lymphocytes	0.962728	SDHAP1	intron_3_195686957_195687171	ENSG00000290763.1	0.736682
intron_5_139481342_139481478	0.462066	Cells_EBV-transformed_lymphocytes	0.962728	STING1	intron_5_138860927_138861063	ENSG00000184584.14	-0.73545
intron_5_179607659_179609376	0.4625	Cells_EBV-transformed_lymphocytes	0.962728	RUFY1	intron_5_179034660_179036377	ENSG00000176783.15	0.734736
intron_7_150323212_150325841	0.462045	Cells_EBV-transformed_lymphocytes	0.962728	ZBED10P	intron_7_150020301_150022930	ENSG00000188707.7	0.735484
intron_7_2709816_2712330	0.461435	Cells_EBV-transformed_lymphocytes	0.962728	AMZ1	intron_7_2749450_2751964	ENSG00000174945.14	-0.736486
intron_12_28190641_28257202	0.373647	Artery_Aorta	0.962731	CCDC91	intron_12_28343574_28410135	ENSG00000123106.11	-0.889663
intron_13_114291792_114298840	0.373438	Artery_Aorta	0.962731	UPF3A	intron_13_115057267_115064315	ENSG00000169062.15	0.890052
intron_14_52683907_52695368	0.373749	Artery_Aorta	0.962731	ERO1A	intron_14_53150625_53162086	ENSG00000197930.13	-0.889474
intron_14_73898262_73903960	0.373749	Artery_Aorta	0.962731	ENSG00000258653	intron_14_74364965_74370663	ENSG00000258653.3	0.889474
intron_14_73898262_73903960	0.373749	Artery_Aorta	0.962731	ZNF410	intron_14_74364965_74370663	ENSG00000119725.21	0.889474
intron_15_41870560_41871375	0.373624	Artery_Aorta	0.962731	SPTBN5	intron_15_42162758_42163573	ENSG00000137877.10	0.889706
intron_22_30292851_30293159	0.373818	Artery_Aorta	0.962731	TBC1D10A	intron_22_30688840_30689148	ENSG00000099992.16	0.889344
intron_22_30292851_30293651	0.373818	Artery_Aorta	0.962731	ENSG00000248751	intron_22_30688840_30689640	ENSG00000248751.6	-0.889344
intron_22_30292851_30293651	0.373818	Artery_Aorta	0.962731	TBC1D10A	intron_22_30688840_30689640	ENSG00000099992.16	-0.889344
intron_22_30293319_30293651	0.373818	Artery_Aorta	0.962731	TBC1D10A	intron_22_30689308_30689640	ENSG00000099992.16	0.889344
intron_2_71068712_71070502	0.373675	Artery_Aorta	0.962731	NAGK	intron_2_71295842_71297632	ENSG00000124357.13	0.88961
intron_5_31530924_31531990	0.373822	Artery_Aorta	0.962731	DROSHA	intron_5_31531031_31532097	ENSG00000113360.17	-0.889338
intron_7_45728313_45736787	0.37359	Artery_Aorta	0.962731	ENSG00000291207	intron_7_45767912_45776386	ENSG00000291207.1	0.88977
intron_9_87726253_87727594	0.373552	Artery_Aorta	0.962731	CTSL	intron_9_90341168_90342509	ENSG00000135047.16	-0.88984
intron_9_87726398_87727594	0.373552	Artery_Aorta	0.962731	CTSL	intron_9_90341313_90342509	ENSG00000135047.16	0.88984
intron_10_1056968_1072116	0.422021	Colon_Transverse	0.962732	WDR37	intron_10_1102908_1118056	ENSG00000047056.18	0.80292
intron_11_212511_212597	0.421516	Colon_Transverse	0.962732	RIC8A	intron_11_212511_212597	ENSG00000177963.15	0.803793
intron_11_70103164_70103999	0.421492	Colon_Transverse	0.962732	ANO1	intron_11_69949270_69950105	ENSG00000131620.18	0.803835
intron_11_833026_836063	0.421645	Colon_Transverse	0.962732	CD151	intron_11_833026_836063	ENSG00000177697.19	-0.803571
intron_11_834591_836063	0.421645	Colon_Transverse	0.962732	CD151	intron_11_834591_836063	ENSG00000177697.19	0.803571
intron_15_77477630_77478295	0.42199	Colon_Transverse	0.962732	HMG20A	intron_15_77769972_77770637	ENSG00000140382.15	0.802974
intron_16_70035768_70036432	0.422021	Colon_Transverse	0.962732	ENSG00000290709	intron_16_70069671_70070335	ENSG00000290709.1	-0.80292
intron_18_9559604_9561980	0.421607	Colon_Transverse	0.962732	PPP4R1	intron_18_9559602_9561978	ENSG00000154845.16	-0.803636
intron_18_9937066_9944924	0.422021	Colon_Transverse	0.962732	VAPA	intron_18_9937063_9944921	ENSG00000101558.14	-0.80292
intron_18_9937066_9950395	0.422021	Colon_Transverse	0.962732	VAPA	intron_18_9937063_9950392	ENSG00000101558.14	0.80292
intron_19_57397174_57398430	0.422021	Colon_Transverse	0.962732	ZNF548	intron_19_57908542_57909798	ENSG00000188785.12	-0.80292
intron_1_153544809_153544958	0.421902	Colon_Transverse	0.962732	S100A4	intron_1_153517285_153517434	ENSG00000196154.12	0.803125
intron_22_23392833_23393926	0.421645	Colon_Transverse	0.962732	ENSG00000290920	intron_22_23735020_23736113	ENSG00000290920.1	-0.803571
intron_2_3533848_3534113	0.422049	Colon_Transverse	0.962732	ENSG00000242282	intron_2_3581438_3581703	ENSG00000242282.6	-0.802871
intron_3_184357698_184357779	0.421597	Colon_Transverse	0.962732	CLCN2	intron_3_184075486_184075567	ENSG00000114859.16	0.803653
intron_5_65652545_65655636	0.422081	Colon_Transverse	0.962732	TRAPPC13	intron_5_64948372_64951463	ENSG00000113597.18	-0.802817
intron_5_65662150_65664237	0.422081	Colon_Transverse	0.962732	TRAPPC13	intron_5_64957977_64960064	ENSG00000113597.18	0.802817
intron_5_78039274_78089393	0.421717	Colon_Transverse	0.962732	AP3B1	intron_5_77335098_77385217	ENSG00000132842.15	0.803446
intron_6_3002286_3003669	0.42176	Colon_Transverse	0.962732	NQO2	intron_6_3002520_3003903	ENSG00000124588.22	0.803371
intron_7_130116666_130120749	0.421791	Colon_Transverse	0.962732	KLHDC10	intron_7_129756506_129760589	ENSG00000128607.14	-0.803318
intron_8_19818473_19819573	0.421787	Colon_Transverse	0.962732	INTS10	intron_8_19675984_19677084	ENSG00000104613.12	0.803324
intron_12_89351025_89351640	0.444772	Adipose_Visceral_Omentum	0.962737	DUSP6	intron_12_89744802_89745417	ENSG00000139318.8	-0.76416
intron_14_22830254_22830964	0.444806	Adipose_Visceral_Omentum	0.962737	MRPL52	intron_14_23299463_23300173	ENSG00000172590.18	0.764103
intron_22_30579935_30580053	0.444777	Adipose_Visceral_Omentum	0.962737	PES1	intron_22_30975922_30976040	ENSG00000100029.18	-0.764151
intron_7_1088321_1091407	0.395766	Small_Intestine_Terminal_Ileum	0.962739	GPER1	intron_7_1127957_1131043	ENSG00000164850.16	-0.849206
intron_8_23294864_23295967	0.369688	Kidney_Cortex	0.962741	R3HCC1	intron_8_23152377_23153480	ENSG00000104679.12	-0.897059
intron_10_110919657_110964125	0.441008	Brain_Nucleus_accumbens_basal_ganglia	0.962744	SHOC2	intron_10_112679415_112723883	ENSG00000108061.13	0.770492
intron_10_38017386_38054375	0.44328	Brain_Nucleus_accumbens_basal_ganglia	0.962744	ZNF33A	intron_10_38306314_38343303	ENSG00000189180.16	0.766667
intron_10_38017386_38054378	0.44328	Brain_Nucleus_accumbens_basal_ganglia	0.962744	ZNF33A	intron_10_38306314_38343306	ENSG00000189180.16	0.766667
intron_10_97584914_97601857	0.44328	Brain_Nucleus_accumbens_basal_ganglia	0.962744	ENSG00000249967	intron_10_99344671_99361614	ENSG00000249967.1	-0.766667
intron_10_97584914_97601857	0.44328	Brain_Nucleus_accumbens_basal_ganglia	0.962744	HOGA1	intron_10_99344671_99361614	ENSG00000241935.9	-0.766667
intron_11_10451043_10461515	0.442886	Brain_Nucleus_accumbens_basal_ganglia	0.962744	AMPD3	intron_11_10472590_10483062	ENSG00000133805.16	0.76733
intron_11_62391632_62392079	0.443964	Brain_Nucleus_accumbens_basal_ganglia	0.962744	ASRGL1	intron_11_62159104_62159551	ENSG00000162174.12	-0.765517
intron_11_75268959_75272895	0.441456	Brain_Nucleus_accumbens_basal_ganglia	0.962744	ARRB1	intron_11_74980003_74983939	ENSG00000137486.17	0.769737
intron_12_121223043_121228533	0.44321	Brain_Nucleus_accumbens_basal_ganglia	0.962744	P2RX4	intron_12_121660846_121666336	ENSG00000135124.16	-0.766784
intron_12_123943493_123944272	0.44114	Brain_Nucleus_accumbens_basal_ganglia	0.962744	CCDC92	intron_12_124428040_124428819	ENSG00000119242.9	0.77027
intron_12_123943493_123972529	0.44114	Brain_Nucleus_accumbens_basal_ganglia	0.962744	CCDC92	intron_12_124428040_124457076	ENSG00000119242.9	-0.77027
intron_12_48149998_48150087	0.442463	Brain_Nucleus_accumbens_basal_ganglia	0.962744	ASB8	intron_12_48543781_48543870	ENSG00000177981.11	0.768041
intron_12_49105957_49106961	0.442721	Brain_Nucleus_accumbens_basal_ganglia	0.962744	LMBR1L	intron_12_49499740_49500744	ENSG00000139636.16	-0.767606
intron_12_49106746_49106961	0.442721	Brain_Nucleus_accumbens_basal_ganglia	0.962744	LMBR1L	intron_12_49500529_49500744	ENSG00000139636.16	0.767606
intron_12_57625156_57625236	0.443702	Brain_Nucleus_accumbens_basal_ganglia	0.962744	ENSG00000287908	intron_12_58018939_58019019	ENSG00000287908.1	0.765957
intron_12_57625156_57625236	0.443702	Brain_Nucleus_accumbens_basal_ganglia	0.962744	SLC26A10P	intron_12_58018939_58019019	ENSG00000135502.19	0.765957
intron_12_57625318_57625410	0.443702	Brain_Nucleus_accumbens_basal_ganglia	0.962744	ENSG00000287908	intron_12_58019101_58019193	ENSG00000287908.1	0.765957
intron_12_57625318_57625410	0.443702	Brain_Nucleus_accumbens_basal_ganglia	0.962744	SLC26A10P	intron_12_58019101_58019193	ENSG00000135502.19	0.765957
intron_12_7108479_7109110	0.442042	Brain_Nucleus_accumbens_basal_ganglia	0.962744	C1RL	intron_12_7261075_7261706	ENSG00000139178.12	-0.76875
intron_13_42919332_42926336	0.442744	Brain_Nucleus_accumbens_basal_ganglia	0.962744	EPSTI1	intron_13_43493468_43500472	ENSG00000133106.15	-0.767568
intron_14_102229657_102232535	0.444355	Brain_Nucleus_accumbens_basal_ganglia	0.962744	MOK	intron_14_102695994_102698872	ENSG00000080823.23	-0.764861
intron_14_39118599_39122430	0.44467	Brain_Nucleus_accumbens_basal_ganglia	0.962744	GEMIN2	intron_14_39587803_39591634	ENSG00000092208.19	0.764331
intron_14_74298069_74300150	0.44114	Brain_Nucleus_accumbens_basal_ganglia	0.962744	ABCD4	intron_14_74764772_74766853	ENSG00000119688.21	0.77027
intron_14_89954001_89954586	0.443964	Brain_Nucleus_accumbens_basal_ganglia	0.962744	EFCAB11	intron_14_90420345_90420930	ENSG00000140025.16	0.765517
intron_14_89954001_89954586	0.443964	Brain_Nucleus_accumbens_basal_ganglia	0.962744	ENSG00000259053	intron_14_90420345_90420930	ENSG00000259053.1	0.765517
intron_14_89955970_89963108	0.443964	Brain_Nucleus_accumbens_basal_ganglia	0.962744	TDP1	intron_14_90422314_90429452	ENSG00000042088.14	-0.765517
intron_14_96556413_96564955	0.443654	Brain_Nucleus_accumbens_basal_ganglia	0.962744	PAPOLA	intron_14_97022750_97031292	ENSG00000090060.19	0.766038
intron_15_73684460_73699586	0.443702	Brain_Nucleus_accumbens_basal_ganglia	0.962744	CD276	intron_15_73976801_73991927	ENSG00000103855.18	-0.765957
intron_15_78545764_78548790	0.441428	Brain_Nucleus_accumbens_basal_ganglia	0.962744	PSMA4	intron_15_78838106_78841132	ENSG00000041357.16	0.769784
intron_16_85708066_85710164	0.441748	Brain_Nucleus_accumbens_basal_ganglia	0.962744	C16orf74	intron_16_85741672_85743770	ENSG00000154102.11	0.769244
intron_17_2372488_2372953	0.44467	Brain_Nucleus_accumbens_basal_ganglia	0.962744	SGSM2	intron_17_2275782_2276247	ENSG00000141258.13	-0.764331
intron_17_2373081_2373331	0.44467	Brain_Nucleus_accumbens_basal_ganglia	0.962744	SGSM2	intron_17_2276375_2276625	ENSG00000141258.13	0.764331
intron_17_27601401_27603834	0.444574	Brain_Nucleus_accumbens_basal_ganglia	0.962744	KSR1	intron_17_25928427_25930860	ENSG00000141068.15	0.764493
intron_17_38809765_38810276	0.443846	Brain_Nucleus_accumbens_basal_ganglia	0.962744	CWC25	intron_17_36966018_36966529	ENSG00000273559.5	-0.765714
intron_17_40129627_40132034	0.44073	Brain_Nucleus_accumbens_basal_ganglia	0.962744	MSL1	intron_17_38285880_38288287	ENSG00000188895.12	-0.770961
intron_17_45398047_45402714	0.442081	Brain_Nucleus_accumbens_basal_ganglia	0.962744	ARHGAP27	intron_17_43475413_43480080	ENSG00000159314.13	-0.768683
intron_17_80036691_80038123	0.440832	Brain_Nucleus_accumbens_basal_ganglia	0.962744	CCDC40	intron_17_78010490_78011922	ENSG00000141519.15	-0.770789
intron_17_82037013_82037450	0.442687	Brain_Nucleus_accumbens_basal_ganglia	0.962744	DCXR	intron_17_79994889_79995326	ENSG00000169738.8	0.767665
intron_18_47130328_47134496	0.444648	Brain_Nucleus_accumbens_basal_ganglia	0.962744	ENSG00000267228	intron_18_44656699_44660867	ENSG00000267228.7	0.764368
intron_18_47130328_47134496	0.444648	Brain_Nucleus_accumbens_basal_ganglia	0.962744	HDHD2	intron_18_44656699_44660867	ENSG00000167220.12	0.764368
intron_19_12691257_12691342	0.443323	Brain_Nucleus_accumbens_basal_ganglia	0.962744	FBXW9	intron_19_12802071_12802156	ENSG00000132004.13	0.766594
intron_19_13747954_13751608	0.442079	Brain_Nucleus_accumbens_basal_ganglia	0.962744	YJU2B	intron_19_13858768_13862422	ENSG00000104957.14	-0.768688
intron_19_1383942_1386518	0.443424	Brain_Nucleus_accumbens_basal_ganglia	0.962744	NDUFS7	intron_19_1383941_1386517	ENSG00000115286.21	0.766423
intron_19_13959479_13959582	0.441472	Brain_Nucleus_accumbens_basal_ganglia	0.962744	DCAF15	intron_19_14070291_14070394	ENSG00000132017.11	-0.76971
intron_19_17226353_17226693	0.444447	Brain_Nucleus_accumbens_basal_ganglia	0.962744	OCEL1	intron_19_17337162_17337502	ENSG00000099330.9	0.764706
intron_19_17267527_17268756	0.444014	Brain_Nucleus_accumbens_basal_ganglia	0.962744	BABAM1	intron_19_17378336_17379565	ENSG00000105393.16	0.765432
intron_19_17276909_17277247	0.444014	Brain_Nucleus_accumbens_basal_ganglia	0.962744	BABAM1	intron_19_17387718_17388056	ENSG00000105393.16	-0.765432
intron_19_36973753_36974420	0.441756	Brain_Nucleus_accumbens_basal_ganglia	0.962744	ZNF568	intron_19_37464655_37465322	ENSG00000198453.15	-0.769231
intron_19_36974466_36979004	0.441756	Brain_Nucleus_accumbens_basal_ganglia	0.962744	ZNF568	intron_19_37465368_37469906	ENSG00000198453.15	-0.769231
intron_19_38403694_38404908	0.443899	Brain_Nucleus_accumbens_basal_ganglia	0.962744	FAM98C	intron_19_38894334_38895548	ENSG00000130244.13	0.765625
intron_19_49172108_49181349	0.44114	Brain_Nucleus_accumbens_basal_ganglia	0.962744	TRPM4	intron_19_49675365_49684606	ENSG00000130529.16	0.77027
intron_19_49811467_49811631	0.444658	Brain_Nucleus_accumbens_basal_ganglia	0.962744	FUZ	intron_19_50314724_50314888	ENSG00000010361.14	0.76435
intron_19_8261333_8261688	0.442324	Brain_Nucleus_accumbens_basal_ganglia	0.962744	CERS4	intron_19_8326217_8326572	ENSG00000090661.12	0.768275
intron_1_203862222_203863663	0.441756	Brain_Nucleus_accumbens_basal_ganglia	0.962744	SNRPE	intron_1_203831350_203832791	ENSG00000182004.13	0.769231
intron_1_212739601_212766189	0.442206	Brain_Nucleus_accumbens_basal_ganglia	0.962744	NSL1	intron_1_212912943_212939531	ENSG00000117697.15	-0.768473
intron_20_18494063_18495838	0.44328	Brain_Nucleus_accumbens_basal_ganglia	0.962744	RBBP9	intron_20_18474707_18476482	ENSG00000089050.16	-0.766667
intron_20_41352220_41352606	0.441443	Brain_Nucleus_accumbens_basal_ganglia	0.962744	LPIN3	intron_20_39980860_39981246	ENSG00000132793.12	-0.769759
intron_20_47757463_47785343	0.443072	Brain_Nucleus_accumbens_basal_ganglia	0.962744	SULF2	intron_20_46386207_46414087	ENSG00000196562.16	-0.767016
intron_20_47757463_47785835	0.443072	Brain_Nucleus_accumbens_basal_ganglia	0.962744	SULF2	intron_20_46386207_46414579	ENSG00000196562.16	0.767016
intron_20_63356084_63356371	0.442542	Brain_Nucleus_accumbens_basal_ganglia	0.962744	CHRNA4	intron_20_61987436_61987723	ENSG00000101204.18	0.767908
intron_20_63873816_63882719	0.444169	Brain_Nucleus_accumbens_basal_ganglia	0.962744	ENSG00000290226	intron_20_62505169_62514072	ENSG00000290226.1	-0.765172
intron_20_63873816_63882719	0.444169	Brain_Nucleus_accumbens_basal_ganglia	0.962744	TPD52L2	intron_20_62505169_62514072	ENSG00000101150.18	-0.765172
intron_22_17582653_17583416	0.441655	Brain_Nucleus_accumbens_basal_ganglia	0.962744	SLC25A18	intron_22_18065419_18066182	ENSG00000182902.14	0.769401
intron_22_19432607_19433265	0.442237	Brain_Nucleus_accumbens_basal_ganglia	0.962744	MRPL40	intron_22_19420130_19420788	ENSG00000185608.9	0.768421
intron_22_26486063_26488029	0.444198	Brain_Nucleus_accumbens_basal_ganglia	0.962744	SRRD	intron_22_26882029_26883995	ENSG00000100104.13	0.765124
intron_2_113259584_113263278	0.443424	Brain_Nucleus_accumbens_basal_ganglia	0.962744	PAX8-AS1	intron_2_114017161_114020855	ENSG00000189223.15	0.766423
intron_2_127646244_127650716	0.443215	Brain_Nucleus_accumbens_basal_ganglia	0.962744	GPR17	intron_2_128403819_128408290	ENSG00000144230.17	-0.766775
intron_2_190208913_190212956	0.442744	Brain_Nucleus_accumbens_basal_ganglia	0.962744	HIBCH	intron_2_191073639_191077682	ENSG00000198130.16	-0.767568
intron_2_218672913_218673625	0.442147	Brain_Nucleus_accumbens_basal_ganglia	0.962744	STK36	intron_2_219537636_219538348	ENSG00000163482.12	0.768573
intron_2_219485477_219488194	0.443964	Brain_Nucleus_accumbens_basal_ganglia	0.962744	SPEG	intron_2_220350199_220352916	ENSG00000072195.15	-0.765517
intron_2_43794643_43795887	0.444361	Brain_Nucleus_accumbens_basal_ganglia	0.962744	DYNC2LI1	intron_2_44021782_44023026	ENSG00000138036.18	0.76485
intron_3_119648668_119654505	0.441756	Brain_Nucleus_accumbens_basal_ganglia	0.962744	POPDC2	intron_3_119367515_119373352	ENSG00000121577.14	-0.769231
intron_3_128065037_128066954	0.444205	Brain_Nucleus_accumbens_basal_ganglia	0.962744	SEC61A1	intron_3_127783880_127785797	ENSG00000058262.11	-0.765111
intron_3_185614740_185619299	0.44119	Brain_Nucleus_accumbens_basal_ganglia	0.962744	SENP2	intron_3_185332528_185337087	ENSG00000163904.13	-0.770186
intron_3_66243312_66262051	0.443424	Brain_Nucleus_accumbens_basal_ganglia	0.962744	SLC25A26	intron_3_66293736_66312475	ENSG00000144741.19	-0.766423
intron_4_148047051_148063148	0.442109	Brain_Nucleus_accumbens_basal_ganglia	0.962744	ARHGAP10	intron_4_148968202_148984299	ENSG00000071205.12	-0.768638
intron_4_20700611_20704466	0.443465	Brain_Nucleus_accumbens_basal_ganglia	0.962744	PACRGL	intron_4_20702234_20706089	ENSG00000163138.19	-0.766355
intron_4_20700617_20704466	0.443465	Brain_Nucleus_accumbens_basal_ganglia	0.962744	PACRGL	intron_4_20702240_20706089	ENSG00000163138.19	-0.766355
intron_4_20700747_20704466	0.443465	Brain_Nucleus_accumbens_basal_ganglia	0.962744	PACRGL	intron_4_20702370_20706089	ENSG00000163138.19	0.766355
intron_4_41033304_41065576	0.442163	Brain_Nucleus_accumbens_basal_ganglia	0.962744	APBB2	intron_4_41035321_41067593	ENSG00000163697.17	-0.768546
intron_4_4386643_4387604	0.444036	Brain_Nucleus_accumbens_basal_ganglia	0.962744	NSG1	intron_4_4388370_4389331	ENSG00000168824.15	-0.765396
intron_4_7009948_7010653	0.44338	Brain_Nucleus_accumbens_basal_ganglia	0.962744	TBC1D14	intron_4_7011675_7012380	ENSG00000132405.19	0.766497
intron_4_76271768_76309144	0.442872	Brain_Nucleus_accumbens_basal_ganglia	0.962744	FAM47E-STBD1	intron_4_77192921_77230297	ENSG00000272414.6	-0.767353
intron_5_116447811_116467583	0.444615	Brain_Nucleus_accumbens_basal_ganglia	0.962744	SEMA6A	intron_5_115783507_115803279	ENSG00000092421.17	-0.764423
intron_5_119477894_119478834	0.443424	Brain_Nucleus_accumbens_basal_ganglia	0.962744	HSD17B4	intron_5_118813589_118814529	ENSG00000133835.18	-0.766423
intron_5_141518996_141524143	0.44456	Brain_Nucleus_accumbens_basal_ganglia	0.962744	DIAPH1	intron_5_140898563_140903710	ENSG00000131504.18	-0.764516
intron_5_177604541_177605045	0.443446	Brain_Nucleus_accumbens_basal_ganglia	0.962744	B4GALT7	intron_5_177031542_177032046	ENSG00000027847.14	-0.766387
intron_6_118816294_118826147	0.441394	Brain_Nucleus_accumbens_basal_ganglia	0.962744	MCM9	intron_6_119137457_119147310	ENSG00000111877.18	0.769841
intron_6_149379518_149397604	0.441504	Brain_Nucleus_accumbens_basal_ganglia	0.962744	TAB2	intron_6_149700654_149718740	ENSG00000055208.20	0.769656
intron_6_168034031_168038553	0.441817	Brain_Nucleus_accumbens_basal_ganglia	0.962744	KIF25	intron_6_168434711_168439233	ENSG00000125337.21	-0.769128
intron_6_169613656_169632947	0.442237	Brain_Nucleus_accumbens_basal_ganglia	0.962744	ENSG00000285733	intron_6_170013752_170033043	ENSG00000285733.1	-0.768421
intron_6_169613656_169632947	0.442237	Brain_Nucleus_accumbens_basal_ganglia	0.962744	WDR27	intron_6_170013752_170033043	ENSG00000184465.16	-0.768421
intron_6_169665556_169667136	0.442974	Brain_Nucleus_accumbens_basal_ganglia	0.962744	WDR27	intron_6_170065652_170067232	ENSG00000184465.16	0.767181
intron_6_8430157_8434385	0.441306	Brain_Nucleus_accumbens_basal_ganglia	0.962744	SLC35B3	intron_6_8430390_8434618	ENSG00000124786.12	-0.76999
intron_7_131002320_131052425	0.44411	Brain_Nucleus_accumbens_basal_ganglia	0.962744	LINC-PINT	intron_7_130687079_130737184	ENSG00000231721.8	-0.765271
intron_7_2235564_2239418	0.443748	Brain_Nucleus_accumbens_basal_ganglia	0.962744	MRM2	intron_7_2275199_2279053	ENSG00000122687.19	-0.765879
intron_7_66795592_66797374	0.444574	Brain_Nucleus_accumbens_basal_ganglia	0.962744	RABGEF1	intron_7_66260579_66262361	ENSG00000154710.18	-0.764493
intron_8_22475624_22498001	0.442313	Brain_Nucleus_accumbens_basal_ganglia	0.962744	PPP3CC	intron_8_22333137_22355514	ENSG00000120910.15	0.768293
intron_15_61867947_61868659	0.445708	Lung	0.962746	VPS13C	intron_15_62160146_62160858	ENSG00000129003.19	-0.76259
intron_11_772521_774008	0.422282	Colon_Transverse	0.962746	GATD1	intron_11_772521_774008	ENSG00000177225.17	-0.802469
intron_15_58682314_58717577	0.422305	Colon_Transverse	0.962746	ADAM10	intron_15_58974513_59009776	ENSG00000137845.15	-0.802428
intron_2_171922507_171925537	0.422154	Colon_Transverse	0.962746	HAT1	intron_2_172779017_172782047	ENSG00000128708.13	0.802691
intron_3_126068246_126084093	0.422294	Colon_Transverse	0.962746	SLC41A3	intron_3_125787089_125802936	ENSG00000114544.17	0.802448
intron_5_170080283_170081842	0.422324	Colon_Transverse	0.962746	DOCK2	intron_5_169507287_169508846	ENSG00000134516.20	0.802395
intron_6_109466574_109467653	0.422188	Colon_Transverse	0.962746	ZBTB24	intron_6_109787777_109788856	ENSG00000112365.6	-0.802632
intron_20_63873816_63882719	0.444169	Brain_Substantia_nigra	0.962747	ENSG00000290226	intron_20_62505169_62514072	ENSG00000290226.1	-0.765172
intron_20_63873816_63882719	0.444169	Brain_Substantia_nigra	0.962747	TPD52L2	intron_20_62505169_62514072	ENSG00000101150.18	-0.765172
intron_22_23971623_23973768	0.444197	Brain_Substantia_nigra	0.962747	DDT	intron_22_24313812_24315957	ENSG00000099977.16	-0.765125
intron_17_59131367_59154956	0.445918	Ovary	0.962749	SKA2	intron_17_57208728_57232317	ENSG00000182628.13	0.762238
intron_3_193618936_193631612	0.445942	Ovary	0.962749	OPA1	intron_3_193336725_193349401	ENSG00000198836.11	0.762198
intron_10_132749845_132765773	0.400088	Muscle_Skeletal	0.962749	INPP5A	intron_10_134563349_134579277	ENSG00000068383.19	-0.841463
intron_10_31852597_31861395	0.399918	Muscle_Skeletal	0.962749	ARHGAP12	intron_10_32141525_32150323	ENSG00000165322.18	-0.841767
intron_10_87508533_87513124	0.399902	Muscle_Skeletal	0.962749	MINPP1	intron_10_89268290_89272881	ENSG00000107789.16	-0.841797
intron_11_106011067_106022195	0.400121	Muscle_Skeletal	0.962749	MSANTD4	intron_11_105881794_105892922	ENSG00000170903.12	0.841406
intron_11_18347919_18351881	0.400315	Muscle_Skeletal	0.962749	GTF2H1	intron_11_18369466_18373428	ENSG00000110768.12	0.84106
intron_11_67467563_67468028	0.400328	Muscle_Skeletal	0.962749	TMEM134	intron_11_67235034_67235499	ENSG00000172663.9	0.841035
intron_11_67467590_67468028	0.400328	Muscle_Skeletal	0.962749	TMEM134	intron_11_67235061_67235499	ENSG00000172663.9	-0.841035
intron_12_51191764_51192330	0.400539	Muscle_Skeletal	0.962749	POU6F1	intron_12_51585547_51586113	ENSG00000184271.18	-0.840659
intron_17_2407230_2414395	0.400135	Muscle_Skeletal	0.962749	METTL16	intron_17_2310524_2317689	ENSG00000127804.13	0.841379
intron_19_440932_460529	0.400149	Muscle_Skeletal	0.962749	SHC2	intron_19_440932_460529	ENSG00000129946.11	-0.841355
intron_1_217610400_217610889	0.400583	Muscle_Skeletal	0.962749	GPATCH2	intron_1_217783742_217784231	ENSG00000092978.11	-0.84058
intron_1_31630842_31632495	0.400528	Muscle_Skeletal	0.962749	PEF1	intron_1_32096443_32098096	ENSG00000162517.13	-0.840678
intron_20_34999405_34999571	0.400249	Muscle_Skeletal	0.962749	MYH7B	intron_20_33587208_33587374	ENSG00000078814.18	-0.841176
intron_20_34999695_34999791	0.400249	Muscle_Skeletal	0.962749	MYH7B	intron_20_33587498_33587594	ENSG00000078814.18	0.841176
intron_20_48658228_48659919	0.400539	Muscle_Skeletal	0.962749	PREX1	intron_20_47274766_47276457	ENSG00000124126.14	-0.840659
intron_22_36149142_36160669	0.400197	Muscle_Skeletal	0.962749	APOL3	intron_22_36545190_36556717	ENSG00000128284.20	0.84127
intron_2_159429260_159432757	0.400583	Muscle_Skeletal	0.962749	BAZ2B	intron_2_160285771_160289268	ENSG00000123636.19	-0.84058
intron_2_27372740_27373040	0.400583	Muscle_Skeletal	0.962749	SNX17	intron_2_27595607_27595907	ENSG00000115234.11	0.84058
intron_7_44572437_44572563	0.400589	Muscle_Skeletal	0.962749	DDX56	intron_7_44612036_44612162	ENSG00000136271.11	0.840569
intron_7_92566061_92569823	0.400118	Muscle_Skeletal	0.962749	FAM133B	intron_7_92195375_92199137	ENSG00000234545.8	-0.84141
intron_8_38295952_38304587	0.399895	Muscle_Skeletal	0.962749	NSD3	intron_8_38153470_38162105	ENSG00000147548.17	-0.841808
intron_2_46995199_47005922	0.438038	Adrenal_Gland	0.962749	TTC7A	intron_2_47222338_47233061	ENSG00000068724.18	0.77551
intron_7_93259632_93271220	0.425614	Thyroid	0.962751	VPS50	intron_7_92888944_92900532	ENSG00000004766.17	0.796719
intron_22_19432859_19433265	0.453424	Breast_Mammary_Tissue	0.962752	MRPL40	intron_22_19420382_19420788	ENSG00000185608.9	-0.749719
intron_9_32989895_32997243	0.445739	Lung	0.962753	APTX	intron_9_32989893_32997241	ENSG00000137074.20	-0.762539
intron_10_2446950_2447287	0.471525	Testis	0.962754	LINC02645	intron_10_2489144_2489481	ENSG00000234170.6	-0.72
intron_10_93906385_93907099	0.471163	Testis	0.962754	SLC35G1	intron_10_95666142_95666856	ENSG00000176273.15	-0.720588
intron_10_93906385_93912667	0.471163	Testis	0.962754	SLC35G1	intron_10_95666142_95672424	ENSG00000176273.15	0.720588
intron_11_8784557_8785156	0.470855	Testis	0.962754	DENND2B-AS1	intron_11_8806104_8806703	ENSG00000255159.1	-0.721088
intron_13_49746993_49792438	0.471234	Testis	0.962754	KPNA3	intron_13_50321129_50366574	ENSG00000102753.10	0.720472
intron_15_40030456_40032169	0.470891	Testis	0.962754	EIF2AK4	intron_15_40322657_40324370	ENSG00000128829.12	0.72103
intron_15_72346710_72347686	0.470908	Testis	0.962754	HEXA	intron_15_72639051_72640027	ENSG00000213614.11	0.721003
intron_15_72346710_72348048	0.470908	Testis	0.962754	HEXA	intron_15_72639051_72640389	ENSG00000213614.11	-0.721003
intron_15_89750227_89750509	0.471525	Testis	0.962754	MESP1	intron_15_90293458_90293740	ENSG00000166823.6	0.72
intron_16_28538209_28538796	0.470814	Testis	0.962754	NUPR1	intron_16_28549530_28550117	ENSG00000176046.9	0.721155
intron_17_29391024_29451455	0.471277	Testis	0.962754	TAOK1	intron_17_27718042_27778473	ENSG00000160551.12	-0.720403
intron_17_8436045_8444260	0.471103	Testis	0.962754	NDEL1	intron_17_8339363_8347578	ENSG00000166579.16	-0.720686
intron_18_11905953_11906203	0.470872	Testis	0.962754	MPPE1	intron_18_11905952_11906202	ENSG00000154889.17	-0.721062
intron_18_35692320_35702897	0.4713	Testis	0.962754	GALNT1	intron_18_33272284_33282861	ENSG00000141429.14	-0.720365
intron_19_49664846_49665672	0.470839	Testis	0.962754	IRF3	intron_19_50168103_50168929	ENSG00000126456.16	0.721114
intron_1_204132256_204134515	0.471525	Testis	0.962754	ETNK2	intron_1_204101384_204103643	ENSG00000143845.15	0.72
intron_1_207042212_207054701	0.471397	Testis	0.962754	PFKFB2	intron_1_207215557_207228046	ENSG00000123836.15	0.720207
intron_1_20886371_20892619	0.470771	Testis	0.962754	EIF4G3	intron_1_21212864_21219112	ENSG00000075151.24	-0.721225
intron_1_33871008_33878174	0.471525	Testis	0.962754	CSMD2-AS1	intron_1_34336609_34343775	ENSG00000231163.6	-0.72
intron_1_39632715_39639546	0.47143	Testis	0.962754	HEYL	intron_1_40098387_40105218	ENSG00000163909.8	0.720155
intron_1_53071628_53072933	0.471249	Testis	0.962754	PODN	intron_1_53537300_53538605	ENSG00000174348.14	0.720448
intron_1_63523634_63525572	0.471525	Testis	0.962754	EFCAB7	intron_1_63989305_63991243	ENSG00000203965.13	-0.72
intron_20_3545890_3547284	0.471219	Testis	0.962754	ATRN	intron_20_3526537_3527931	ENSG00000088812.18	0.720497
intron_21_25603935_25606449	0.470952	Testis	0.962754	MRPL39	intron_21_26976247_26978761	ENSG00000154719.14	-0.72093
intron_21_33288261_33296184	0.471163	Testis	0.962754	ENSG00000249624	intron_21_34660566_34668489	ENSG00000249624.10	0.720588
intron_21_33288261_33296184	0.471163	Testis	0.962754	IL10RB	intron_21_34660566_34668489	ENSG00000243646.11	0.720588
intron_2_232331926_232333840	0.471193	Testis	0.962754	DIS3L2	intron_2_233196636_233198550	ENSG00000144535.20	0.720539
intron_2_86206295_86207183	0.471163	Testis	0.962754	MRPL35	intron_2_86433418_86434306	ENSG00000132313.15	0.720588
intron_2_86254814_86263965	0.471299	Testis	0.962754	REEP1	intron_2_86481937_86491088	ENSG00000068615.20	-0.720367
intron_3_128065037_128066954	0.470814	Testis	0.962754	SEC61A1	intron_3_127783880_127785797	ENSG00000058262.11	-0.721156
intron_3_146433517_146441758	0.471219	Testis	0.962754	PLSCR2	intron_3_146151304_146159545	ENSG00000163746.13	0.720497
intron_4_153591194_153592475	0.471353	Testis	0.962754	TMEM131L	intron_4_154512346_154513627	ENSG00000121210.16	0.72028
intron_4_77909372_77949797	0.471112	Testis	0.962754	MRPL1	intron_4_78830526_78870951	ENSG00000169288.18	0.72067
intron_5_150123201_150124250	0.471179	Testis	0.962754	PDGFRB	intron_5_149502764_149503813	ENSG00000113721.14	-0.720562
intron_6_123381390_123382118	0.470979	Testis	0.962754	TRDN	intron_6_123702535_123703263	ENSG00000186439.14	-0.720887
intron_7_142961872_142962204	0.471081	Testis	0.962754	KEL	intron_7_142658959_142659291	ENSG00000197993.9	-0.720721
intron_7_149151282_149153945	0.470855	Testis	0.962754	ZNF398	intron_7_148848374_148851037	ENSG00000197024.9	-0.721088
intron_17_4086655_4087434	0.426477	Pituitary	0.962754	ZZEF1	intron_17_3989949_3990728	ENSG00000074755.15	-0.795234
intron_4_2252522_2255155	0.426465	Pituitary	0.962754	MXD4	intron_4_2254249_2256882	ENSG00000123933.17	-0.795255
intron_19_49355970_49357252	0.429189	Esophagus_Gastroesophageal_Junction	0.962757	TEAD2	intron_19_49859227_49860509	ENSG00000074219.14	-0.79058
intron_13_20631102_20638332	0.482211	smultixcan	0.96276	IFT88	intron_13_21205241_21212471	ENSG00000032742.18	-0.192988
intron_4_75516979_75542409	0.482216	smultixcan	0.96276	THAP6	intron_4_76442189_76467619	ENSG00000174796.12	0.93681
intron_10_32901635_32906465	0.394429	Esophagus_Mucosa	0.96276	ITGB1	intron_10_33190563_33195393	ENSG00000150093.20	-0.851613
intron_10_58386338_58388190	0.3959	Esophagus_Mucosa	0.96276	TFAM	intron_10_60146098_60147950	ENSG00000108064.11	0.848967
intron_10_58390860_58394358	0.399398	Esophagus_Mucosa	0.96276	TFAM	intron_10_60150620_60154118	ENSG00000108064.11	-0.842697
intron_11_118369535_118371514	0.394964	Esophagus_Mucosa	0.96276	UBE4A	intron_11_118240250_118242229	ENSG00000110344.10	0.850649
intron_11_224239_230452	0.39774	Esophagus_Mucosa	0.96276	SIRT3	intron_11_224239_230452	ENSG00000142082.15	0.845665
intron_11_230641_232983	0.394664	Esophagus_Mucosa	0.96276	SIRT3	intron_11_230641_232983	ENSG00000142082.15	0.85119
intron_11_44897828_44906407	0.394383	Esophagus_Mucosa	0.96276	TSPAN18	intron_11_44919379_44927958	ENSG00000157570.12	-0.851695
intron_11_502249_504824	0.393707	Esophagus_Mucosa	0.96276	RNH1	intron_11_502249_504824	ENSG00000023191.17	0.852915
intron_11_551302_551651	0.3933	Esophagus_Mucosa	0.96276	LRRC56	intron_11_551302_551651	ENSG00000161328.11	0.853649
intron_11_567853_568352	0.397467	Esophagus_Mucosa	0.96276	MIR210HG	intron_11_567853_568352	ENSG00000247095.5	0.846154
intron_11_60389596_60392685	0.394734	Esophagus_Mucosa	0.96276	MS4A7	intron_11_60157069_60160158	ENSG00000166927.13	-0.851064
intron_11_73228175_73234022	0.397066	Esophagus_Mucosa	0.96276	P2RY2	intron_11_72939220_72945067	ENSG00000175591.12	0.846872
intron_11_74965117_74965763	0.395006	Esophagus_Mucosa	0.96276	SPCS2	intron_11_74676162_74676808	ENSG00000118363.13	0.850575
intron_11_94153630_94178369	0.397783	Esophagus_Mucosa	0.96276	PANX1	intron_11_93886796_93911535	ENSG00000110218.9	0.845588
intron_12_111991889_112003800	0.397056	Esophagus_Mucosa	0.96276	TMEM116	intron_12_112429693_112441604	ENSG00000198270.13	0.84689
intron_12_111991889_112005257	0.397056	Esophagus_Mucosa	0.96276	TMEM116	intron_12_112429693_112443061	ENSG00000198270.13	-0.84689
intron_12_123384208_123388442	0.393586	Esophagus_Mucosa	0.96276	KMT5A	intron_12_123868755_123872989	ENSG00000183955.14	0.853132
intron_12_13196872_13211469	0.394429	Esophagus_Mucosa	0.96276	EMP1	intron_12_13349806_13364403	ENSG00000134531.10	-0.851613
intron_12_2877282_2885283	0.394152	Esophagus_Mucosa	0.96276	RHNO1	intron_12_2986448_2994449	ENSG00000171792.11	-0.852113
intron_12_4518255_4518774	0.397467	Esophagus_Mucosa	0.96276	C12orf4	intron_12_4627421_4627940	ENSG00000047621.12	-0.846154
intron_12_6724818_6728223	0.396251	Esophagus_Mucosa	0.96276	COPS7A	intron_12_6833984_6837389	ENSG00000111652.10	0.848336
intron_12_71620315_71623360	0.393578	Esophagus_Mucosa	0.96276	ZFC3H1	intron_12_72014095_72017140	ENSG00000133858.17	-0.853147
intron_13_110697967_110701438	0.394586	Esophagus_Mucosa	0.96276	CARS2	intron_13_111350314_111353785	ENSG00000134905.17	0.851331
intron_13_112498936_112499045	0.393186	Esophagus_Mucosa	0.96276	TUBGCP3	intron_13_113153250_113153359	ENSG00000126216.15	-0.853853
intron_13_113229519_113229642	0.394124	Esophagus_Mucosa	0.96276	CUL4A	intron_13_113883833_113883956	ENSG00000139842.15	0.852162
intron_13_114239028_114239350	0.399267	Esophagus_Mucosa	0.96276	CDC16	intron_13_115004503_115004825	ENSG00000130177.16	0.842932
intron_13_19970071_19993063	0.395119	Esophagus_Mucosa	0.96276	ZMYM2	intron_13_20544211_20567203	ENSG00000121741.17	-0.85037
intron_13_20062971_20064451	0.394613	Esophagus_Mucosa	0.96276	ZMYM2	intron_13_20637111_20638591	ENSG00000121741.17	0.851282
intron_13_45370182_45377061	0.393692	Esophagus_Mucosa	0.96276	TPT1-AS1	intron_13_45944317_45951196	ENSG00000170919.16	0.852941
intron_14_105226760_105228820	0.398704	Esophagus_Mucosa	0.96276	BRF1	intron_14_105693097_105695157	ENSG00000185024.18	0.843938
intron_14_24185312_24185459	0.396489	Esophagus_Mucosa	0.96276	ENSG00000259522	intron_14_24654518_24654665	ENSG00000259522.3	-0.847909
intron_14_24185312_24185459	0.396489	Esophagus_Mucosa	0.96276	IPO4	intron_14_24654518_24654665	ENSG00000196497.17	-0.847909
intron_14_55650637_55651287	0.39338	Esophagus_Mucosa	0.96276	KTN1	intron_14_56117355_56118005	ENSG00000126777.18	-0.853503
intron_14_55661612_55667241	0.398698	Esophagus_Mucosa	0.96276	KTN1	intron_14_56128330_56133959	ENSG00000126777.18	-0.843949
intron_14_55673012_55673172	0.395148	Esophagus_Mucosa	0.96276	KTN1	intron_14_56139730_56139890	ENSG00000126777.18	0.850318
intron_14_55673012_55675835	0.395148	Esophagus_Mucosa	0.96276	KTN1	intron_14_56139730_56142553	ENSG00000126777.18	-0.850318
intron_15_30954893_30958863	0.393578	Esophagus_Mucosa	0.96276	MTMR10	intron_15_31247096_31251066	ENSG00000166912.17	0.853147
intron_15_45129134_45129460	0.396382	Esophagus_Mucosa	0.96276	DUOXA1	intron_15_45421332_45421658	ENSG00000140254.13	-0.848101
intron_15_51938260_51947292	0.398068	Esophagus_Mucosa	0.96276	LEO1	intron_15_52230457_52239489	ENSG00000166477.13	0.845077
intron_15_63062645_63065896	0.395938	Esophagus_Mucosa	0.96276	TPM1	intron_15_63354844_63358095	ENSG00000140416.24	0.848898
intron_15_63563008_63570433	0.395359	Esophagus_Mucosa	0.96276	USP3	intron_15_63855207_63862632	ENSG00000140455.17	0.849939
intron_16_570760_574066	0.398337	Esophagus_Mucosa	0.96276	PIGQ	intron_16_620760_624066	ENSG00000007541.17	-0.844595
intron_16_625242_625432	0.394685	Esophagus_Mucosa	0.96276	RAB40C	intron_16_675242_675432	ENSG00000197562.10	-0.851152
intron_16_84195697_84195815	0.399061	Esophagus_Mucosa	0.96276	ADAD2	intron_16_84229303_84229421	ENSG00000140955.11	-0.843299
intron_16_89949513_89954243	0.394084	Esophagus_Mucosa	0.96276	DEF8	intron_16_90015921_90020651	ENSG00000140995.17	0.852234
intron_17_15593495_15594748	0.395571	Esophagus_Mucosa	0.96276	FBXW10B	intron_17_15496809_15498062	ENSG00000241322.11	0.849558
intron_17_17506301_17507169	0.398421	Esophagus_Mucosa	0.96276	PEMT	intron_17_17409615_17410483	ENSG00000133027.18	-0.844444
intron_17_17506301_17509434	0.398421	Esophagus_Mucosa	0.96276	PEMT	intron_17_17409615_17412748	ENSG00000133027.18	0.844444
intron_17_2362270_2362838	0.393978	Esophagus_Mucosa	0.96276	SGSM2	intron_17_2265564_2266132	ENSG00000141258.13	0.852425
intron_17_45458439_45468209	0.399276	Esophagus_Mucosa	0.96276	PLEKHM1	intron_17_43535805_43545575	ENSG00000225190.12	0.842915
intron_17_45458439_45475100	0.399276	Esophagus_Mucosa	0.96276	PLEKHM1	intron_17_43535805_43552466	ENSG00000225190.12	-0.842915
intron_17_68125480_68125585	0.396255	Esophagus_Mucosa	0.96276	ENSG00000291214	intron_17_66121621_66121726	ENSG00000291214.1	-0.848329
intron_17_72428298_72431128	0.393436	Esophagus_Mucosa	0.96276	LINC00511	intron_17_70424439_70427269	ENSG00000227036.10	0.853403
intron_17_75902154_75904540	0.397128	Esophagus_Mucosa	0.96276	ENSG00000267426	intron_17_73898235_73900621	ENSG00000267426.5	0.846761
intron_17_75902154_75904540	0.397128	Esophagus_Mucosa	0.96276	MRPL38	intron_17_73898235_73900621	ENSG00000204316.13	0.846761
intron_17_78797902_78798400	0.399277	Esophagus_Mucosa	0.96276	USP36	intron_17_76793984_76794482	ENSG00000055483.20	0.842913
intron_17_82093771_82095320	0.393097	Esophagus_Mucosa	0.96276	FASN	intron_17_80051647_80053196	ENSG00000169710.9	0.854015
intron_18_54888118_54889224	0.397953	Esophagus_Mucosa	0.96276	RAB27B	intron_18_52555349_52556455	ENSG00000041353.10	0.845283
intron_18_79096649_79110355	0.394374	Esophagus_Mucosa	0.96276	ATP9B	intron_18_76856649_76870355	ENSG00000166377.21	0.851711
intron_19_10177367_10180187	0.397783	Esophagus_Mucosa	0.96276	DNMT1	intron_19_10288043_10290863	ENSG00000130816.17	-0.845588
intron_19_1091907_1095259	0.399347	Esophagus_Mucosa	0.96276	POLR2E	intron_19_1091906_1095258	ENSG00000099817.12	-0.842788
intron_19_12705768_12706196	0.398312	Esophagus_Mucosa	0.96276	TNPO2	intron_19_12816582_12817010	ENSG00000105576.16	-0.844639
intron_19_14410605_14410989	0.399456	Esophagus_Mucosa	0.96276	DDX39A	intron_19_14521417_14521801	ENSG00000123136.15	0.842593
intron_19_17211774_17211895	0.398667	Esophagus_Mucosa	0.96276	MYO9B	intron_19_17322583_17322704	ENSG00000099331.14	0.844005
intron_19_17211786_17211895	0.397257	Esophagus_Mucosa	0.96276	MYO9B	intron_19_17322595_17322704	ENSG00000099331.14	-0.846531
intron_19_19200893_19201649	0.394489	Esophagus_Mucosa	0.96276	RFXANK	intron_19_19311702_19312458	ENSG00000064490.14	-0.851504
intron_19_35651349_35654571	0.397467	Esophagus_Mucosa	0.96276	COX6B1	intron_19_36142251_36145473	ENSG00000126267.11	-0.846154
intron_19_35740564_35741024	0.393695	Esophagus_Mucosa	0.96276	ENSG00000267120	intron_19_36231465_36231925	ENSG00000267120.3	-0.852935
intron_19_35740564_35741024	0.393695	Esophagus_Mucosa	0.96276	IGFLR1	intron_19_36231465_36231925	ENSG00000126246.10	-0.852935
intron_19_35743904_35744012	0.394023	Esophagus_Mucosa	0.96276	U2AF1L4	intron_19_36234805_36234913	ENSG00000161265.15	0.852345
intron_19_40729415_40736986	0.39665	Esophagus_Mucosa	0.96276	ITPKC	intron_19_41235320_41242891	ENSG00000086544.4	0.847619
intron_19_40786978_40796570	0.395325	Esophagus_Mucosa	0.96276	MIA-RAB4B	intron_19_41292883_41302475	ENSG00000268975.2	0.85
intron_19_40786978_40796570	0.395325	Esophagus_Mucosa	0.96276	RAB4B	intron_19_41292883_41302475	ENSG00000167578.18	0.85
intron_19_440932_460529	0.397009	Esophagus_Mucosa	0.96276	SHC2	intron_19_440932_460529	ENSG00000129946.11	-0.846975
intron_19_45618943_45619060	0.395961	Esophagus_Mucosa	0.96276	EML2	intron_19_46122201_46122318	ENSG00000125746.18	-0.848856
intron_19_48161507_48162262	0.397783	Esophagus_Mucosa	0.96276	LIG1	intron_19_48664764_48665519	ENSG00000105486.15	-0.845588
intron_19_49355206_49355303	0.397255	Esophagus_Mucosa	0.96276	TEAD2	intron_19_49858463_49858560	ENSG00000074219.14	0.846535
intron_19_49450848_49451368	0.397755	Esophagus_Mucosa	0.96276	PIH1D1	intron_19_49954105_49954625	ENSG00000104872.11	0.845638
intron_19_49450848_49451485	0.397755	Esophagus_Mucosa	0.96276	PIH1D1	intron_19_49954105_49954742	ENSG00000104872.11	-0.845638
intron_19_49450939_49451485	0.397755	Esophagus_Mucosa	0.96276	PIH1D1	intron_19_49954196_49954742	ENSG00000104872.11	0.845638
intron_19_50378796_50379134	0.394574	Esophagus_Mucosa	0.96276	NR1H2	intron_19_50882053_50882391	ENSG00000131408.15	-0.851351
intron_19_56158602_56159624	0.397467	Esophagus_Mucosa	0.96276	ZNF444	intron_19_56669971_56670993	ENSG00000167685.15	0.846154
intron_19_56158602_56159627	0.397467	Esophagus_Mucosa	0.96276	ZNF444	intron_19_56669971_56670996	ENSG00000167685.15	-0.846154
intron_19_57607827_57612503	0.393734	Esophagus_Mucosa	0.96276	ZNF530	intron_19_58119195_58123871	ENSG00000183647.11	-0.852865
intron_19_8830891_8831318	0.398809	Esophagus_Mucosa	0.96276	ZNF558	intron_19_8941567_8941994	ENSG00000167785.9	0.84375
intron_1_100266624_100268074	0.398462	Esophagus_Mucosa	0.96276	RTCA	intron_1_100732180_100733630	ENSG00000137996.13	0.844371
intron_1_100266624_100268152	0.398462	Esophagus_Mucosa	0.96276	RTCA	intron_1_100732180_100733708	ENSG00000137996.13	0.844371
intron_1_11676140_11676848	0.397467	Esophagus_Mucosa	0.96276	MAD2L2	intron_1_11736197_11736905	ENSG00000116670.16	0.846154
intron_1_151138105_151138630	0.398101	Esophagus_Mucosa	0.96276	SEMA6C	intron_1_151110581_151111106	ENSG00000143434.17	-0.845018
intron_1_1616614_1623389	0.397338	Esophagus_Mucosa	0.96276	MIB2	intron_1_1551994_1558769	ENSG00000197530.13	-0.846385
intron_1_1616614_1623431	0.396109	Esophagus_Mucosa	0.96276	MIB2	intron_1_1551994_1558811	ENSG00000197530.13	0.848592
intron_1_17438522_17439545	0.398348	Esophagus_Mucosa	0.96276	RCC2	intron_1_17765018_17766041	ENSG00000179051.14	-0.844575
intron_1_186388548_186389588	0.398916	Esophagus_Mucosa	0.96276	ODR4	intron_1_186357680_186358720	ENSG00000157181.16	0.843558
intron_1_203186345_203186599	0.398021	Esophagus_Mucosa	0.96276	CHI3L1	intron_1_203155473_203155727	ENSG00000133048.13	-0.845161
intron_1_21756702_21757663	0.396778	Esophagus_Mucosa	0.96276	USP48	intron_1_22083195_22084156	ENSG00000090686.16	0.84739
intron_1_225921371_225921552	0.398377	Esophagus_Mucosa	0.96276	ENSG00000255835	intron_1_226109071_226109252	ENSG00000255835.1	-0.844523
intron_1_225921371_225921552	0.398377	Esophagus_Mucosa	0.96276	PYCR2	intron_1_226109071_226109252	ENSG00000143811.20	-0.844523
intron_1_225921644_225921858	0.398377	Esophagus_Mucosa	0.96276	PYCR2	intron_1_226109344_226109558	ENSG00000143811.20	0.844523
intron_1_225922079_225922204	0.398377	Esophagus_Mucosa	0.96276	PYCR2	intron_1_226109779_226109904	ENSG00000143811.20	0.844523
intron_1_23808323_23816675	0.399185	Esophagus_Mucosa	0.96276	HMGCL	intron_1_24134813_24143165	ENSG00000117305.15	-0.843077
intron_1_27759627_27760495	0.398006	Esophagus_Mucosa	0.96276	FAM76A	intron_1_28086138_28087006	ENSG00000009780.16	0.845188
intron_1_32240847_32241137	0.398239	Esophagus_Mucosa	0.96276	ENSG00000291132	intron_1_32706448_32706738	ENSG00000291132.1	-0.84477
intron_1_36463850_36464146	0.396101	Esophagus_Mucosa	0.96276	MRPS15	intron_1_36929451_36929747	ENSG00000116898.12	-0.848606
intron_1_3891779_3892883	0.397474	Esophagus_Mucosa	0.96276	C1orf174	intron_1_3808343_3809447	ENSG00000198912.12	-0.846141
intron_1_40258394_40260839	0.396382	Esophagus_Mucosa	0.96276	ZMPSTE24	intron_1_40724066_40726511	ENSG00000084073.10	-0.848101
intron_1_46310044_46310155	0.393238	Esophagus_Mucosa	0.96276	UQCRH	intron_1_46775716_46775827	ENSG00000173660.12	-0.853761
intron_21_36137176_36146256	0.396535	Esophagus_Mucosa	0.96276	CBR3-AS1	intron_21_37509474_37518554	ENSG00000236830.8	-0.847826
intron_22_20995026_20995368	0.394791	Esophagus_Mucosa	0.96276	LZTR1	intron_22_21349315_21349657	ENSG00000099949.22	-0.850961
intron_22_38065130_38067704	0.397467	Esophagus_Mucosa	0.96276	PICK1	intron_22_38461137_38463711	ENSG00000100151.16	0.846154
intron_22_38067770_38069033	0.397467	Esophagus_Mucosa	0.96276	PICK1	intron_22_38463777_38465040	ENSG00000100151.16	-0.846154
intron_22_38202238_38213823	0.39503	Esophagus_Mucosa	0.96276	MAFF	intron_22_38598245_38609830	ENSG00000185022.12	-0.85053
intron_22_40857245_40868999	0.393837	Esophagus_Mucosa	0.96276	XPNPEP3	intron_22_41253249_41265003	ENSG00000196236.13	-0.85268
intron_22_41340137_41341088	0.398765	Esophagus_Mucosa	0.96276	ZC3H7B	intron_22_41736141_41737092	ENSG00000100403.12	-0.843829
intron_22_46391287_46391633	0.394395	Esophagus_Mucosa	0.96276	CELSR1	intron_22_46787184_46787530	ENSG00000075275.18	0.851675
intron_2_130358975_130359233	0.398809	Esophagus_Mucosa	0.96276	PTPN18	intron_2_131116548_131116806	ENSG00000072135.13	-0.84375
intron_2_130358975_130369133	0.398809	Esophagus_Mucosa	0.96276	PTPN18	intron_2_131116548_131126706	ENSG00000072135.13	0.84375
intron_2_130359309_130359397	0.398809	Esophagus_Mucosa	0.96276	PTPN18	intron_2_131116882_131116970	ENSG00000072135.13	-0.84375
intron_2_171522738_171553346	0.394051	Esophagus_Mucosa	0.96276	CYBRD1	intron_2_172379248_172409856	ENSG00000071967.12	-0.852294
intron_2_190208913_190212956	0.399092	Esophagus_Mucosa	0.96276	HIBCH	intron_2_191073639_191077682	ENSG00000198130.16	-0.843243
intron_2_191402718_191408115	0.397887	Esophagus_Mucosa	0.96276	MYO1B	intron_2_192267444_192272841	ENSG00000128641.19	0.845401
intron_2_205766818_205792235	0.39921	Esophagus_Mucosa	0.96276	NRP2	intron_2_206631542_206656959	ENSG00000118257.17	0.843033
intron_2_207712116_207724800	0.39531	Esophagus_Mucosa	0.96276	CCNYL1	intron_2_208576840_208589524	ENSG00000163249.13	-0.850026
intron_2_218568978_218580561	0.39815	Esophagus_Mucosa	0.96276	CNOT9	intron_2_219433701_219445284	ENSG00000144580.14	-0.844931
intron_2_232333987_232334369	0.394854	Esophagus_Mucosa	0.96276	DIS3L2	intron_2_233198697_233199079	ENSG00000144535.20	-0.850847
intron_2_253115_264084	0.399367	Esophagus_Mucosa	0.96276	SH3YL1	intron_2_253115_264084	ENSG00000035115.22	-0.842753
intron_2_26254474_26263380	0.398087	Esophagus_Mucosa	0.96276	HADHB	intron_2_26477342_26486248	ENSG00000138029.14	-0.845042
intron_2_27369549_27369876	0.396535	Esophagus_Mucosa	0.96276	EIF2B4	intron_2_27592416_27592743	ENSG00000115211.17	0.847826
intron_2_53801842_53809214	0.397998	Esophagus_Mucosa	0.96276	ERLEC1	intron_2_54028979_54036351	ENSG00000068912.15	0.845201
intron_3_10049505_10052387	0.399152	Esophagus_Mucosa	0.96276	FANCD2	intron_3_10091189_10094071	ENSG00000144554.13	-0.843137
intron_3_10052497_10060294	0.396416	Esophagus_Mucosa	0.96276	FANCD2	intron_3_10094181_10101978	ENSG00000144554.13	0.848039
intron_3_10074673_10078081	0.393692	Esophagus_Mucosa	0.96276	FANCD2	intron_3_10116357_10119765	ENSG00000144554.13	-0.852941
intron_3_10271015_10276361	0.395159	Esophagus_Mucosa	0.96276	ENSG00000272410	intron_3_10312699_10318045	ENSG00000272410.5	-0.850299
intron_3_10271015_10276361	0.395159	Esophagus_Mucosa	0.96276	TATDN2	intron_3_10312699_10318045	ENSG00000157014.11	-0.850299
intron_3_112550262_112553280	0.394679	Esophagus_Mucosa	0.96276	ATG3	intron_3_112269109_112272127	ENSG00000144848.11	0.851163
intron_3_184920198_184922429	0.398856	Esophagus_Mucosa	0.96276	VPS8	intron_3_184637986_184640217	ENSG00000156931.16	-0.843666
intron_3_32442013_32452392	0.395194	Esophagus_Mucosa	0.96276	CMTM7	intron_3_32483505_32493884	ENSG00000153551.14	0.850236
intron_3_37174605_37176060	0.395168	Esophagus_Mucosa	0.96276	LRRFIP2	intron_3_37216096_37217551	ENSG00000093167.18	0.850283
intron_3_42786162_42804436	0.399308	Esophagus_Mucosa	0.96276	HIGD1A	intron_3_42827654_42845928	ENSG00000181061.14	0.842857
intron_3_52414587_52419833	0.394263	Esophagus_Mucosa	0.96276	PHF7	intron_3_52448603_52453849	ENSG00000010318.22	0.851913
intron_4_165321375_165322032	0.397154	Esophagus_Mucosa	0.96276	KLHL2	intron_4_166242527_166243184	ENSG00000109466.14	0.846715
intron_4_47536938_47546624	0.39844	Esophagus_Mucosa	0.96276	ATP10D	intron_4_47538955_47548641	ENSG00000145246.14	0.84441
intron_4_57025537_57030204	0.39843	Esophagus_Mucosa	0.96276	POLR2B	intron_4_57891703_57896370	ENSG00000047315.17	0.844428
intron_4_8225216_8226961	0.39516	Esophagus_Mucosa	0.96276	SH3TC1	intron_4_8226943_8228688	ENSG00000125089.18	-0.850297
intron_4_86701801_86716530	0.394296	Esophagus_Mucosa	0.96276	PTPN13	intron_4_87622954_87637683	ENSG00000163629.13	0.851852
intron_4_99300655_99300951	0.393692	Esophagus_Mucosa	0.96276	ENSG00000246090	intron_4_100221812_100222108	ENSG00000246090.9	-0.852941
intron_5_131709272_131716565	0.395469	Esophagus_Mucosa	0.96276	FNIP1	intron_5_131044965_131052258	ENSG00000217128.13	-0.849741
intron_5_132271466_132272025	0.398682	Esophagus_Mucosa	0.96276	PDLIM4	intron_5_131607159_131607718	ENSG00000131435.13	-0.843977
intron_5_147424963_147509478	0.395148	Esophagus_Mucosa	0.96276	DPYSL3	intron_5_146804526_146889041	ENSG00000113657.13	0.850318
intron_5_150118852_150119467	0.394734	Esophagus_Mucosa	0.96276	PDGFRB	intron_5_149498415_149499030	ENSG00000113721.14	-0.851064
intron_5_154038434_154038857	0.398685	Esophagus_Mucosa	0.96276	FAM114A2	intron_5_153417994_153418417	ENSG00000055147.19	-0.843972
intron_5_157471817_157472332	0.398881	Esophagus_Mucosa	0.96276	NIPAL4	intron_5_156898825_156899340	ENSG00000172548.15	-0.843621
intron_5_163505749_163512002	0.394685	Esophagus_Mucosa	0.96276	MAT2B	intron_5_162932755_162939008	ENSG00000038274.18	-0.851151
intron_5_34914961_34915416	0.397232	Esophagus_Mucosa	0.96276	RAD1	intron_5_34915066_34915521	ENSG00000113456.20	-0.846576
intron_5_69235453_69252418	0.397722	Esophagus_Mucosa	0.96276	CDK7	intron_5_68531280_68548245	ENSG00000134058.12	-0.845697
intron_6_106643090_106649025	0.396674	Esophagus_Mucosa	0.96276	QRSL1	intron_6_107090965_107096900	ENSG00000130348.11	-0.847577
intron_6_125915480_125920943	0.399456	Esophagus_Mucosa	0.96276	NCOA7	intron_6_126236626_126242089	ENSG00000111912.20	-0.842593
intron_6_42965789_42966044	0.398157	Esophagus_Mucosa	0.96276	PEX6	intron_6_42933527_42933782	ENSG00000124587.14	-0.844917
intron_6_44305786_44306280	0.398784	Esophagus_Mucosa	0.96276	AARS2	intron_6_44273523_44274017	ENSG00000124608.5	0.843794
intron_6_54160432_54169528	0.399276	Esophagus_Mucosa	0.96276	MLIP	intron_6_54025230_54034326	ENSG00000146147.15	-0.842915
intron_6_71293611_71296317	0.39613	Esophagus_Mucosa	0.96276	OGFRL1	intron_6_72003314_72006020	ENSG00000119900.9	-0.848553
intron_6_71296817_71301386	0.39613	Esophagus_Mucosa	0.96276	OGFRL1	intron_6_72006520_72011089	ENSG00000119900.9	0.848553
intron_7_128578033_128578890	0.394948	Esophagus_Mucosa	0.96276	ENSG00000280828	intron_7_128218087_128218944	ENSG00000280828.1	0.850679
intron_7_140351451_140352062	0.396641	Esophagus_Mucosa	0.96276	SLC37A3	intron_7_140051251_140051862	ENSG00000157800.18	-0.847635
intron_7_4783460_4783689	0.393827	Esophagus_Mucosa	0.96276	AP5Z1	intron_7_4823091_4823320	ENSG00000242802.9	0.852697
intron_7_711527_712414	0.397154	Esophagus_Mucosa	0.96276	PRKAR1B	intron_7_751164_752051	ENSG00000188191.16	-0.846715
intron_7_72938681_72939336	0.397608	Esophagus_Mucosa	0.96276	POM121	intron_7_72409220_72409875	ENSG00000196313.13	0.845902
intron_7_74037739_74041216	0.393887	Esophagus_Mucosa	0.96276	ELN	intron_7_73452069_73455546	ENSG00000049540.19	0.85259
intron_7_74037739_74042614	0.396101	Esophagus_Mucosa	0.96276	ELN	intron_7_73452069_73456944	ENSG00000049540.19	-0.848606
intron_7_74041251_74042614	0.396101	Esophagus_Mucosa	0.96276	ELN	intron_7_73455581_73456944	ENSG00000049540.19	0.848606
intron_7_92577717_92578150	0.396389	Esophagus_Mucosa	0.96276	FAM133B	intron_7_92207031_92207464	ENSG00000234545.8	0.848087
intron_8_143018586_143020883	0.396357	Esophagus_Mucosa	0.96276	LY6E	intron_8_144100003_144102300	ENSG00000160932.11	0.848145
intron_8_143267484_143274704	0.396615	Esophagus_Mucosa	0.96276	GLI4	intron_8_144349654_144356874	ENSG00000250571.7	0.847682
intron_8_143269520_143274720	0.394807	Esophagus_Mucosa	0.96276	GLI4	intron_8_144351690_144356890	ENSG00000250571.7	0.850932
intron_8_22636586_22636922	0.399335	Esophagus_Mucosa	0.96276	BIN3	intron_8_22494099_22494435	ENSG00000147439.14	0.842809
intron_8_38163840_38171965	0.393276	Esophagus_Mucosa	0.96276	LSM1	intron_8_38021358_38029483	ENSG00000175324.10	0.853691
intron_8_89980893_89981375	0.398072	Esophagus_Mucosa	0.96276	NBN	intron_8_90993121_90993603	ENSG00000104320.15	0.84507
intron_8_89981523_89981953	0.398072	Esophagus_Mucosa	0.96276	NBN	intron_8_90993751_90994181	ENSG00000104320.15	-0.84507
intron_8_89981523_89982722	0.398072	Esophagus_Mucosa	0.96276	NBN	intron_8_90993751_90994950	ENSG00000104320.15	0.84507
intron_8_89982002_89982722	0.398072	Esophagus_Mucosa	0.96276	NBN	intron_8_90994230_90994950	ENSG00000104320.15	-0.84507
intron_9_128125441_128127439	0.394097	Esophagus_Mucosa	0.96276	PTGES2	intron_9_130887720_130889718	ENSG00000148334.16	0.852212
intron_9_129748737_129749521	0.393959	Esophagus_Mucosa	0.96276	PTGES	intron_9_132511016_132511800	ENSG00000148344.11	-0.852459
intron_9_71875083_71910634	0.396941	Esophagus_Mucosa	0.96276	ABHD17B	intron_9_74489999_74525550	ENSG00000107362.14	0.847098
intron_9_93450599_93450945	0.399439	Esophagus_Mucosa	0.96276	FAM120AOS	intron_9_96212881_96213227	ENSG00000188938.17	0.842623
intron_9_93450599_93451088	0.399439	Esophagus_Mucosa	0.96276	FAM120AOS	intron_9_96212881_96213370	ENSG00000188938.17	-0.842623
intron_12_6838033_6839000	0.357636	Brain_Amygdala	0.962762	P3H3	intron_12_6947197_6948164	ENSG00000110811.20	0.919878
intron_14_104985878_104988943	0.357623	Brain_Amygdala	0.962762	CLBA1	intron_14_105452215_105455280	ENSG00000140104.14	-0.919903
intron_17_59062648_59064355	0.357573	Brain_Amygdala	0.962762	TRIM37	intron_17_57140009_57141716	ENSG00000108395.14	-0.92
intron_1_109229572_109230878	0.357573	Brain_Amygdala	0.962762	SARS1	intron_1_109772194_109773500	ENSG00000031698.13	-0.92
intron_7_30562128_30563731	0.357573	Brain_Amygdala	0.962762	GARS1-DT	intron_7_30601744_30603347	ENSG00000196295.13	-0.92
intron_10_102728529_102729723	0.400051	Esophagus_Mucosa	0.962771	SFXN2	intron_10_104488286_104489480	ENSG00000156398.13	-0.84153
intron_10_132749845_132765773	0.400088	Esophagus_Mucosa	0.962771	INPP5A	intron_10_134563349_134579277	ENSG00000068383.19	-0.841463
intron_10_133357255_133357923	0.39984	Esophagus_Mucosa	0.962771	FUOM	intron_10_135170759_135171427	ENSG00000148803.12	-0.841907
intron_10_42551462_42551577	0.399813	Esophagus_Mucosa	0.962771	ZNF37BP	intron_10_43046910_43047025	ENSG00000234420.9	-0.841955
intron_10_7580064_7585901	0.400055	Esophagus_Mucosa	0.962771	ITIH5	intron_10_7622027_7627864	ENSG00000123243.15	-0.841522
intron_10_87715843_87727284	0.399798	Esophagus_Mucosa	0.962771	PAPSS2	intron_10_89475600_89487041	ENSG00000198682.13	0.841982
intron_11_64925028_64925471	0.400075	Esophagus_Mucosa	0.962771	PPP2R5B	intron_11_64692500_64692943	ENSG00000068971.14	0.841487
intron_12_123974020_124011381	0.399879	Esophagus_Mucosa	0.962771	ZNF664	intron_12_124458567_124495928	ENSG00000179195.16	0.841837
intron_14_73950495_73953435	0.399729	Esophagus_Mucosa	0.962771	COQ6	intron_14_74417198_74420138	ENSG00000119723.17	-0.842105
intron_15_41845070_41845203	0.400051	Esophagus_Mucosa	0.962771	JMJD7-PLA2G4B	intron_15_42137268_42137401	ENSG00000168970.22	0.84153
intron_15_41845070_41845203	0.400051	Esophagus_Mucosa	0.962771	PLA2G4B	intron_15_42137268_42137401	ENSG00000243708.11	0.84153
intron_1_5905783_5907115	0.399729	Esophagus_Mucosa	0.962771	NPHP4	intron_1_5965843_5967175	ENSG00000131697.18	-0.842105
intron_1_81985355_81987260	0.399816	Esophagus_Mucosa	0.962771	ADGRL2	intron_1_82451039_82452944	ENSG00000117114.21	-0.841949
intron_20_34850060_34851231	0.399804	Esophagus_Mucosa	0.962771	GGT7	intron_20_33437863_33439034	ENSG00000131067.17	-0.841971
intron_2_73872417_73873352	0.399495	Esophagus_Mucosa	0.962771	STAMBP	intron_2_74099544_74100479	ENSG00000124356.17	-0.842523
intron_4_17840209_17840607	0.399916	Esophagus_Mucosa	0.962771	NCAPG	intron_4_17841832_17842230	ENSG00000109805.10	0.841772
intron_4_87504923_87529045	0.399596	Esophagus_Mucosa	0.962771	SPARCL1	intron_4_88426075_88450197	ENSG00000152583.13	-0.842342
intron_5_177547228_177553168	0.399981	Esophagus_Mucosa	0.962771	FAM193B	intron_5_176974229_176980169	ENSG00000146067.17	-0.841655
intron_7_11051780_11061791	0.399594	Esophagus_Mucosa	0.962771	PHF14	intron_7_11091407_11101418	ENSG00000106443.17	-0.842346
intron_7_92566061_92569823	0.400118	Esophagus_Mucosa	0.962771	FAM133B	intron_7_92195375_92199137	ENSG00000234545.8	0.84141
intron_10_13496888_13499739	0.454777	Breast_Mammary_Tissue	0.962771	BEND7	intron_10_13538888_13541739	ENSG00000165626.19	-0.747475
intron_10_30877065_30908933	0.454612	Breast_Mammary_Tissue	0.962771	ZNF438	intron_10_31165994_31197862	ENSG00000183621.15	0.747748
intron_11_44860469_44906407	0.45369	Breast_Mammary_Tissue	0.962771	TSPAN18	intron_11_44882020_44927958	ENSG00000157570.12	0.749278
intron_11_77928547_77938651	0.454157	Breast_Mammary_Tissue	0.962771	INTS4	intron_11_77639593_77649697	ENSG00000149262.19	0.748503
intron_12_101890221_101897863	0.454339	Breast_Mammary_Tissue	0.962771	DRAM1	intron_12_102283999_102291641	ENSG00000136048.14	-0.748201
intron_12_123944364_123944669	0.455265	Breast_Mammary_Tissue	0.962771	CCDC92	intron_12_124428911_124429216	ENSG00000119242.9	-0.746667
intron_12_123944364_123956284	0.455265	Breast_Mammary_Tissue	0.962771	CCDC92	intron_12_124428911_124440831	ENSG00000119242.9	0.746667
intron_12_123944364_123972529	0.455265	Breast_Mammary_Tissue	0.962771	CCDC92	intron_12_124428911_124457076	ENSG00000119242.9	0.746667
intron_12_49104885_49105924	0.455378	Breast_Mammary_Tissue	0.962771	LMBR1L	intron_12_49498668_49499707	ENSG00000139636.16	-0.746479
intron_12_49104885_49106961	0.455378	Breast_Mammary_Tissue	0.962771	LMBR1L	intron_12_49498668_49500744	ENSG00000139636.16	-0.746479
intron_12_991322_1027748	0.45544	Breast_Mammary_Tissue	0.962771	ERC1	intron_12_1100488_1136914	ENSG00000082805.21	0.746377
intron_12_991487_1027748	0.45544	Breast_Mammary_Tissue	0.962771	ERC1	intron_12_1100653_1136914	ENSG00000082805.21	-0.746377
intron_13_32403200_32403656	0.454246	Breast_Mammary_Tissue	0.962771	N4BP2L1	intron_13_32977337_32977793	ENSG00000139597.18	0.748354
intron_13_32403200_32404321	0.454246	Breast_Mammary_Tissue	0.962771	N4BP2L1	intron_13_32977337_32978458	ENSG00000139597.18	-0.748354
intron_14_37290368_37308056	0.454252	Breast_Mammary_Tissue	0.962771	MIPOL1	intron_14_37759573_37777261	ENSG00000151338.21	-0.748344
intron_15_66984234_66986368	0.454227	Breast_Mammary_Tissue	0.962771	ENSG00000259347	intron_15_67276572_67278706	ENSG00000259347.9	-0.748387
intron_15_75044514_75048553	0.454864	Breast_Mammary_Tissue	0.962771	PPCDC	intron_15_75336855_75340894	ENSG00000138621.12	0.747331
intron_16_19525861_19527867	0.45532	Breast_Mammary_Tissue	0.962771	CCP110	intron_16_19537183_19539189	ENSG00000103540.17	-0.746575
intron_16_2055519_2055980	0.45349	Breast_Mammary_Tissue	0.962771	TSC2	intron_16_2105520_2105981	ENSG00000103197.18	0.749609
intron_16_23494378_23495714	0.453752	Breast_Mammary_Tissue	0.962771	GGA2	intron_16_23505699_23507035	ENSG00000103365.15	0.749175
intron_17_20110562_20204333	0.454034	Breast_Mammary_Tissue	0.962771	SPECC1	intron_17_20013875_20107646	ENSG00000128487.19	-0.748706
intron_17_81824554_81833238	0.453969	Breast_Mammary_Tissue	0.962771	MCRIP1	intron_17_79782430_79791114	ENSG00000225663.8	-0.748815
intron_17_82870380_82884145	0.453607	Breast_Mammary_Tissue	0.962771	TBCD	intron_17_80828256_80842021	ENSG00000141556.22	0.749415
intron_19_38789232_38789616	0.454179	Breast_Mammary_Tissue	0.962771	LGALS7B	intron_19_39279872_39280256	ENSG00000178934.5	0.748466
intron_1_180836716_180863708	0.455001	Breast_Mammary_Tissue	0.962771	XPR1	intron_1_180805852_180832844	ENSG00000143324.14	0.747104
intron_1_212442625_212444339	0.455265	Breast_Mammary_Tissue	0.962771	NENF	intron_1_212615967_212617681	ENSG00000117691.10	0.746667
intron_1_223545299_223549318	0.45447	Breast_Mammary_Tissue	0.962771	CAPN8	intron_1_223718661_223722681	ENSG00000203697.12	0.747983
intron_1_27334281_27334667	0.454103	Breast_Mammary_Tissue	0.962771	TMEM222	intron_1_27660772_27661158	ENSG00000186501.15	0.748593
intron_1_27334754_27335379	0.454103	Breast_Mammary_Tissue	0.962771	TMEM222	intron_1_27661245_27661870	ENSG00000186501.15	0.748593
intron_1_29159486_29160375	0.455378	Breast_Mammary_Tissue	0.962771	SRSF4	intron_1_29485998_29486887	ENSG00000116350.18	0.746479
intron_1_29160058_29160375	0.455378	Breast_Mammary_Tissue	0.962771	SRSF4	intron_1_29486570_29486887	ENSG00000116350.18	-0.746479
intron_20_41352220_41352606	0.453772	Breast_Mammary_Tissue	0.962771	LPIN3	intron_20_39980860_39981246	ENSG00000132793.12	-0.749141
intron_22_31192702_31196936	0.454711	Breast_Mammary_Tissue	0.962771	RNF185	intron_22_31588688_31592922	ENSG00000138942.17	0.747585
intron_22_35611106_35617163	0.45544	Breast_Mammary_Tissue	0.962771	MB	intron_22_36007153_36013210	ENSG00000198125.13	0.746377
intron_2_143033321_143040428	0.455378	Breast_Mammary_Tissue	0.962771	KYNU	intron_2_143790890_143797997	ENSG00000115919.15	0.746479
intron_2_170073607_170079814	0.454252	Breast_Mammary_Tissue	0.962771	UBR3	intron_2_170930117_170936324	ENSG00000144357.18	-0.748344
intron_2_182752188_182755003	0.454559	Breast_Mammary_Tissue	0.962771	DNAJC10	intron_2_183616915_183619730	ENSG00000077232.19	-0.747837
intron_2_229880128_229921880	0.45428	Breast_Mammary_Tissue	0.962771	TRIP12	intron_2_230744844_230786596	ENSG00000153827.15	0.748299
intron_2_241475987_241483465	0.454412	Breast_Mammary_Tissue	0.962771	FARP2	intron_2_242415402_242422880	ENSG00000006607.14	0.748081
intron_2_55302072_55308809	0.454789	Breast_Mammary_Tissue	0.962771	CCDC88A	intron_2_55529208_55535945	ENSG00000115355.18	0.747454
intron_2_63841232_63842539	0.455461	Breast_Mammary_Tissue	0.962771	UGP2	intron_2_64068366_64069673	ENSG00000169764.16	-0.746341
intron_2_63842204_63856306	0.455461	Breast_Mammary_Tissue	0.962771	UGP2	intron_2_64069338_64083440	ENSG00000169764.16	0.746341
intron_2_63842599_63856306	0.455461	Breast_Mammary_Tissue	0.962771	UGP2	intron_2_64069733_64083440	ENSG00000169764.16	-0.746341
intron_3_126611132_126621742	0.454078	Breast_Mammary_Tissue	0.962771	TXNRD3	intron_3_126329975_126340585	ENSG00000197763.20	-0.748634
intron_3_172329076_172330541	0.45544	Breast_Mammary_Tissue	0.962771	FNDC3B	intron_3_172046866_172048331	ENSG00000075420.13	0.746377
intron_4_129039096_129043395	0.455378	Breast_Mammary_Tissue	0.962771	SCLT1	intron_4_129960251_129964550	ENSG00000151466.12	0.746479
intron_5_141670063_141670512	0.453964	Breast_Mammary_Tissue	0.962771	ARAP3	intron_5_141049630_141050079	ENSG00000120318.16	-0.748823
intron_5_179616218_179616899	0.45544	Breast_Mammary_Tissue	0.962771	HNRNPH1	intron_5_179043219_179043900	ENSG00000169045.18	0.746377
intron_6_155257908_155260273	0.455319	Breast_Mammary_Tissue	0.962771	TFB1M	intron_6_155579042_155581407	ENSG00000029639.11	-0.746578
intron_6_26385362_26388013	0.453641	Breast_Mammary_Tissue	0.962771	BTN2A2	intron_6_26385590_26388241	ENSG00000124508.17	-0.749359
intron_6_26388294_26390005	0.453573	Breast_Mammary_Tissue	0.962771	BTN2A2	intron_6_26388522_26390233	ENSG00000124508.17	-0.749472
intron_7_140455233_140455857	0.454663	Breast_Mammary_Tissue	0.962771	MKRN1	intron_7_140155033_140155657	ENSG00000133606.11	-0.747664
intron_7_149252795_149253559	0.454043	Breast_Mammary_Tissue	0.962771	ZNF212	intron_7_148949886_148950650	ENSG00000170260.9	0.748691
intron_7_43926556_43928014	0.454911	Breast_Mammary_Tissue	0.962771	UBE2D4	intron_7_43966155_43967613	ENSG00000078967.13	0.747253
intron_7_43926556_43938431	0.454911	Breast_Mammary_Tissue	0.962771	UBE2D4	intron_7_43966155_43978030	ENSG00000078967.13	-0.747253
intron_7_48099787_48101824	0.453849	Breast_Mammary_Tissue	0.962771	UPP1	intron_7_48139384_48141421	ENSG00000183696.14	-0.749014
intron_7_93889223_93890137	0.45502	Breast_Mammary_Tissue	0.962771	TFPI2	intron_7_93518535_93519449	ENSG00000105825.14	-0.747073
intron_8_73959818_73972245	0.455378	Breast_Mammary_Tissue	0.962771	ELOC	intron_8_74872053_74884480	ENSG00000154582.18	-0.746479
intron_9_127787608_127787947	0.45532	Breast_Mammary_Tissue	0.962771	CDK9	intron_9_130549887_130550226	ENSG00000136807.14	-0.746575
intron_9_136791424_136791626	0.45532	Breast_Mammary_Tissue	0.962771	TMEM141	intron_9_139685876_139686078	ENSG00000244187.8	-0.746575
intron_9_136792030_136792251	0.455335	Breast_Mammary_Tissue	0.962771	ENSG00000272896	intron_9_139686482_139686703	ENSG00000272896.1	0.74655
intron_9_136792030_136792251	0.455335	Breast_Mammary_Tissue	0.962771	TMEM141	intron_9_139686482_139686703	ENSG00000244187.8	0.74655
intron_9_2536015_2536359	0.45529	Breast_Mammary_Tissue	0.962771	VLDLR-AS1	intron_9_2536015_2536359	ENSG00000236404.12	0.746624
intron_9_70225834_70225968	0.45393	Breast_Mammary_Tissue	0.962771	MAMDC2	intron_9_72840750_72840884	ENSG00000165072.10	0.748879
intron_9_84672171_84702159	0.454858	Breast_Mammary_Tissue	0.962771	NTRK2	intron_9_87287086_87317074	ENSG00000148053.18	0.74734
intron_21_36057477_36058816	0.426517	Pituitary	0.962772	SETD4	intron_21_37429775_37431114	ENSG00000185917.14	0.795166
intron_2_63842599_63856306	0.426543	Pituitary	0.962772	UGP2	intron_2_64069733_64083440	ENSG00000169764.16	-0.795122
intron_1_156904998_156905324	0.401456	Uterus	0.962774	PEAR1	intron_1_156874790_156875116	ENSG00000187800.14	-0.839024
intron_1_214332192_214334200	0.401479	Uterus	0.962774	SMYD2	intron_1_214505535_214507543	ENSG00000143499.14	0.838983
intron_10_132332256_132333477	0.482248	smultixcan	0.962774	LRRC27	intron_10_134145760_134146981	ENSG00000148814.18	-0.601838
intron_1_46562843_46565041	0.482233	smultixcan	0.962774	MKNK1	intron_1_47028515_47030713	ENSG00000079277.22	-0.989844
intron_4_183682825_183683975	0.482241	smultixcan	0.962774	TRAPPC11	intron_4_184603978_184605128	ENSG00000168538.16	-0.140541
intron_1_32094971_32100442	0.390062	Brain_Hypothalamus	0.962774	TMEM39B	intron_1_32560572_32566043	ENSG00000121775.18	0.859504
intron_1_43920928_43930132	0.39029	Brain_Hypothalamus	0.962774	ENSG00000284989	intron_1_44386600_44395804	ENSG00000284989.1	-0.859091
intron_1_43920928_43930132	0.39029	Brain_Hypothalamus	0.962774	ST3GAL3	intron_1_44386600_44395804	ENSG00000126091.21	-0.859091
intron_1_43921638_43930132	0.39029	Brain_Hypothalamus	0.962774	ST3GAL3	intron_1_44387310_44395804	ENSG00000126091.21	0.859091
intron_2_241751388_241755849	0.390307	Brain_Hypothalamus	0.962774	D2HGDH	intron_2_242690803_242695264	ENSG00000180902.18	-0.85906
intron_5_55969855_55976215	0.390185	Brain_Hypothalamus	0.962774	IL6ST	intron_5_55265683_55272043	ENSG00000134352.21	-0.859281
intron_6_87330712_87337009	0.390174	Brain_Hypothalamus	0.962774	SMIM8	intron_6_88040430_88046727	ENSG00000111850.11	-0.859302
intron_14_61767352_61768636	0.467059	Prostate	0.962775	ENSG00000258964	intron_14_62234070_62235354	ENSG00000258964.1	0.727273
intron_14_61767352_61768636	0.467059	Prostate	0.962775	SNAPC1	intron_14_62234070_62235354	ENSG00000023608.5	0.727273
intron_15_50309798_50354985	0.467059	Prostate	0.962775	GABPB1	intron_15_50601995_50647182	ENSG00000104064.18	0.727273
intron_6_89616657_89617954	0.467045	Prostate	0.962775	ANKRD6	intron_6_90326376_90327673	ENSG00000135299.17	-0.727296
intron_7_151042108_151043971	0.467059	Prostate	0.962775	ABCB8	intron_7_150739195_150741058	ENSG00000197150.13	0.727273
intron_9_37974837_38016011	0.467059	Prostate	0.962775	SHB	intron_9_37974834_38016008	ENSG00000107338.10	-0.727273
intron_10_119842595_119843248	0.404657	Muscle_Skeletal	0.962775	MCMBP	intron_10_121602107_121602760	ENSG00000197771.13	0.833333
intron_10_119842595_119843254	0.404657	Muscle_Skeletal	0.962775	MCMBP	intron_10_121602107_121602766	ENSG00000197771.13	-0.833333
intron_10_124682379_124696158	0.40171	Muscle_Skeletal	0.962775	ENSG00000258539	intron_10_126370948_126384727	ENSG00000258539.1	0.838571
intron_10_124682379_124696158	0.40171	Muscle_Skeletal	0.962775	FAM53B	intron_10_126370948_126384727	ENSG00000189319.14	0.838571
intron_10_27240484_27240674	0.40408	Muscle_Skeletal	0.962775	ACBD5	intron_10_27529413_27529603	ENSG00000107897.20	-0.834356
intron_10_59355943_59362399	0.404016	Muscle_Skeletal	0.962775	FAM13C	intron_10_61115703_61122159	ENSG00000148541.13	0.83447
intron_11_1480885_1486447	0.402617	Muscle_Skeletal	0.962775	MOB2	intron_11_1502115_1507677	ENSG00000182208.15	-0.836957
intron_11_18532487_18536406	0.402817	Muscle_Skeletal	0.962775	UEVLD	intron_11_18554034_18557953	ENSG00000151116.17	0.836601
intron_11_65581965_65583592	0.401705	Muscle_Skeletal	0.962775	EHBP1L1	intron_11_65349436_65351063	ENSG00000173442.13	0.83858
intron_12_106304231_106307282	0.404058	Muscle_Skeletal	0.962775	TCP11L2	intron_12_106698009_106701060	ENSG00000166046.11	0.834395
intron_12_120455030_120457076	0.403256	Muscle_Skeletal	0.962775	GATC	intron_12_120892833_120894879	ENSG00000257218.6	0.835821
intron_12_48768716_48768937	0.403405	Muscle_Skeletal	0.962775	ADCY6	intron_12_49162499_49162720	ENSG00000174233.12	-0.835556
intron_12_54409352_54409485	0.403718	Muscle_Skeletal	0.962775	ITGA5	intron_12_54803136_54803269	ENSG00000161638.11	0.835
intron_12_76809120_76809713	0.404481	Muscle_Skeletal	0.962775	ZDHHC17	intron_12_77202900_77203493	ENSG00000186908.15	0.833645
intron_12_95252071_95262906	0.401664	Muscle_Skeletal	0.962775	VEZT	intron_12_95645847_95656682	ENSG00000028203.19	-0.838653
intron_13_27429389_27429870	0.402797	Muscle_Skeletal	0.962775	GTF3A	intron_13_28003526_28004007	ENSG00000122034.17	-0.836636
intron_13_95884680_95887892	0.40219	Muscle_Skeletal	0.962775	UGGT2	intron_13_96536934_96540146	ENSG00000102595.21	-0.837717
intron_14_105228913_105241265	0.403132	Muscle_Skeletal	0.962775	BRF1	intron_14_105695250_105707602	ENSG00000185024.18	0.836041
intron_14_67662535_67663029	0.401292	Muscle_Skeletal	0.962775	ENSG00000258466	intron_14_68129252_68129746	ENSG00000258466.5	0.839317
intron_14_67662535_67663029	0.401292	Muscle_Skeletal	0.962775	VTI1B	intron_14_68129252_68129746	ENSG00000100568.11	0.839317
intron_14_81209936_81216413	0.401933	Muscle_Skeletal	0.962775	GTF2A1	intron_14_81676280_81682757	ENSG00000165417.12	0.838174
intron_14_96379788_96382247	0.403745	Muscle_Skeletal	0.962775	GSKIP	intron_14_96846125_96848584	ENSG00000100744.15	0.834951
intron_15_43398179_43400044	0.401213	Muscle_Skeletal	0.962775	TUBGCP4	intron_15_43690377_43692242	ENSG00000137822.13	-0.839457
intron_15_64409828_64414085	0.404212	Muscle_Skeletal	0.962775	TRIP4	intron_15_64702027_64706284	ENSG00000103671.10	0.834123
intron_15_64409828_64418541	0.404212	Muscle_Skeletal	0.962775	TRIP4	intron_15_64702027_64710740	ENSG00000103671.10	-0.834123
intron_16_130591_138150	0.40443	Muscle_Skeletal	0.962775	NPRL3	intron_16_180590_188149	ENSG00000103148.17	0.833735
intron_16_16056295_16068156	0.402694	Muscle_Skeletal	0.962775	ABCC1	intron_16_16150152_16162013	ENSG00000103222.20	0.83682
intron_16_23413564_23416967	0.401632	Muscle_Skeletal	0.962775	COG7	intron_16_23424885_23428288	ENSG00000168434.13	-0.83871
intron_16_25111996_25128475	0.401052	Muscle_Skeletal	0.962775	LCMT1	intron_16_25123317_25139796	ENSG00000205629.12	0.839744
intron_16_30094897_30095103	0.401217	Muscle_Skeletal	0.962775	YPEL3	intron_16_30106218_30106424	ENSG00000090238.12	-0.83945
intron_16_4730151_4734156	0.40108	Muscle_Skeletal	0.962775	ANKS3	intron_16_4780152_4784157	ENSG00000168096.15	-0.839695
intron_16_75566907_75568037	0.402239	Muscle_Skeletal	0.962775	GABARAPL2	intron_16_75600805_75601935	ENSG00000034713.8	0.837629
intron_16_80976179_80981806	0.404506	Muscle_Skeletal	0.962775	CMC2	intron_16_81014127_81014274	ENSG00000103121.9	-0.833601
intron_16_81036206_81041356	0.401257	Muscle_Skeletal	0.962775	ATMIN	intron_16_81069811_81074961	ENSG00000166454.10	-0.839378
intron_17_16439414_16440185	0.401252	Muscle_Skeletal	0.962775	SNHG29	intron_17_16342728_16343499	ENSG00000175061.20	0.839388
intron_17_16439703_16440185	0.401552	Muscle_Skeletal	0.962775	SNHG29	intron_17_16343017_16343499	ENSG00000175061.20	-0.838853
intron_17_32020803_32021393	0.402048	Muscle_Skeletal	0.962775	LRRC37B	intron_17_30347822_30348412	ENSG00000185158.13	-0.83797
intron_17_5426082_5428071	0.403818	Muscle_Skeletal	0.962775	RPAIN	intron_17_5329402_5331391	ENSG00000129197.15	-0.834821
intron_17_59017424_59028415	0.402729	Muscle_Skeletal	0.962775	TRIM37	intron_17_57094785_57105776	ENSG00000108395.14	-0.836758
intron_17_82019381_82019641	0.403966	Muscle_Skeletal	0.962775	CENPX	intron_17_79977257_79977517	ENSG00000169689.15	0.834559
intron_17_82019381_82019858	0.401325	Muscle_Skeletal	0.962775	CENPX	intron_17_79977257_79977734	ENSG00000169689.15	-0.839257
intron_17_82019694_82019858	0.403966	Muscle_Skeletal	0.962775	CENPX	intron_17_79977570_79977734	ENSG00000169689.15	0.834559
intron_17_82019909_82022826	0.403966	Muscle_Skeletal	0.962775	CENPX	intron_17_79977785_79980702	ENSG00000169689.15	-0.834559
intron_18_34892450_34893160	0.404154	Muscle_Skeletal	0.962775	ENSG00000278464	intron_18_32472414_32473124	ENSG00000278464.2	-0.834225
intron_18_34892450_34902853	0.404154	Muscle_Skeletal	0.962775	ENSG00000278464	intron_18_32472414_32482817	ENSG00000278464.2	0.834225
intron_18_34893644_34902853	0.404154	Muscle_Skeletal	0.962775	ENSG00000278464	intron_18_32473608_32482817	ENSG00000278464.2	-0.834225
intron_19_27727979_27732796	0.404127	Muscle_Skeletal	0.962775	LINC00662	intron_19_28218887_28223704	ENSG00000261824.8	-0.834273
intron_19_52728831_52729906	0.401062	Muscle_Skeletal	0.962775	ZNF611	intron_19_53232084_53233159	ENSG00000213020.10	-0.839725
intron_19_57604406_57612503	0.403658	Muscle_Skeletal	0.962775	ZNF530	intron_19_58115774_58123871	ENSG00000183647.11	0.835106
intron_19_6438534_6444151	0.404086	Muscle_Skeletal	0.962775	SLC25A23	intron_19_6438545_6444162	ENSG00000125648.15	0.834346
intron_1_114575751_114581299	0.402868	Muscle_Skeletal	0.962775	BCAS2	intron_1_115118372_115123920	ENSG00000116752.6	-0.836511
intron_1_115058981_115060464	0.403437	Muscle_Skeletal	0.962775	TSPAN2	intron_1_115601602_115603085	ENSG00000134198.10	0.835498
intron_1_151310255_151315573	0.402799	Muscle_Skeletal	0.962775	PI4KB	intron_1_151282731_151288049	ENSG00000143393.17	0.836633
intron_1_171545687_171550086	0.402617	Muscle_Skeletal	0.962775	PRRC2C	intron_1_171514826_171519225	ENSG00000117523.18	-0.836957
intron_1_17410051_17412122	0.403316	Muscle_Skeletal	0.962775	RCC2	intron_1_17736547_17738618	ENSG00000179051.14	-0.835714
intron_1_178869223_178870741	0.400682	Muscle_Skeletal	0.962775	ANGPTL1	intron_1_178838358_178839876	ENSG00000116194.13	0.840404
intron_1_23808323_23810736	0.404657	Muscle_Skeletal	0.962775	HMGCL	intron_1_24134813_24137226	ENSG00000117305.15	0.833333
intron_1_39026398_39028723	0.403213	Muscle_Skeletal	0.962775	NDUFS5	intron_1_39492070_39494395	ENSG00000168653.11	0.835897
intron_1_39026402_39028723	0.403213	Muscle_Skeletal	0.962775	NDUFS5	intron_1_39492074_39494395	ENSG00000168653.11	-0.835897
intron_1_45331849_45332023	0.404657	Muscle_Skeletal	0.962775	ENSG00000288208	intron_1_45797521_45797695	ENSG00000288208.1	-0.833333
intron_1_45331849_45332023	0.404657	Muscle_Skeletal	0.962775	MUTYH	intron_1_45797521_45797695	ENSG00000132781.20	-0.833333
intron_1_70270956_70274720	0.401661	Muscle_Skeletal	0.962775	ANKRD13C	intron_1_70736639_70740403	ENSG00000118454.13	0.838658
intron_1_7785586_7786721	0.402583	Muscle_Skeletal	0.962775	PER3	intron_1_7845646_7846781	ENSG00000049246.15	0.837017
intron_1_7819420_7820115	0.403435	Muscle_Skeletal	0.962775	PER3	intron_1_7879480_7880175	ENSG00000049246.15	-0.835502
intron_1_81985355_81990391	0.402873	Muscle_Skeletal	0.962775	ADGRL2	intron_1_82451039_82456075	ENSG00000117114.21	0.836502
intron_1_81987341_81990391	0.402873	Muscle_Skeletal	0.962775	ADGRL2	intron_1_82453025_82456075	ENSG00000117114.21	-0.836502
intron_20_35003616_35004458	0.403552	Muscle_Skeletal	0.962775	TRPC4AP	intron_20_33591419_33592261	ENSG00000100991.12	0.835294
intron_20_35008747_35010187	0.403552	Muscle_Skeletal	0.962775	TRPC4AP	intron_20_33596550_33597990	ENSG00000100991.12	-0.835294
intron_22_24232208_24232823	0.403899	Muscle_Skeletal	0.962775	GGT5	intron_22_24628176_24628791	ENSG00000099998.19	-0.834677
intron_22_37470029_37472443	0.402087	Muscle_Skeletal	0.962775	MFNG	intron_22_37866067_37868481	ENSG00000100060.18	0.8379
intron_22_43159420_43161052	0.403478	Muscle_Skeletal	0.962775	TSPO	intron_22_43555426_43557058	ENSG00000100300.18	0.835425
intron_2_230865145_230873417	0.404657	Muscle_Skeletal	0.962775	ITM2C	intron_2_231729860_231738132	ENSG00000135916.16	0.833333
intron_2_230873557_230875620	0.404657	Muscle_Skeletal	0.962775	ITM2C	intron_2_231738272_231740335	ENSG00000135916.16	-0.833333
intron_2_231791173_231791733	0.404657	Muscle_Skeletal	0.962775	COPS7B	intron_2_232655883_232656443	ENSG00000144524.18	-0.833333
intron_3_126608633_126609141	0.402326	Muscle_Skeletal	0.962775	TXNRD3	intron_3_126327476_126327984	ENSG00000197763.20	0.837474
intron_3_139383435_139389469	0.4015	Muscle_Skeletal	0.962775	COPB2	intron_3_139102277_139108311	ENSG00000184432.11	-0.838946
intron_3_196270541_196287615	0.401775	Muscle_Skeletal	0.962775	PCYT1A	intron_3_195997412_196014486	ENSG00000161217.12	0.838455
intron_3_19951061_19970548	0.403378	Muscle_Skeletal	0.962775	RAB5A	intron_3_19992553_20012040	ENSG00000144566.11	0.835603
intron_4_968910_970993	0.404657	Muscle_Skeletal	0.962775	DGKQ	intron_4_962698_964781	ENSG00000145214.14	0.833333
intron_5_115837764_115840818	0.404129	Muscle_Skeletal	0.962775	ATG12	intron_5_115173461_115176515	ENSG00000145782.13	0.83427
intron_5_151467925_151473673	0.40405	Muscle_Skeletal	0.962775	SLC36A1	intron_5_150847486_150853234	ENSG00000123643.13	0.834411
intron_5_160078168_160080651	0.402122	Muscle_Skeletal	0.962775	PWWP2A	intron_5_159505175_159507658	ENSG00000170234.13	0.837838
intron_5_34914961_34915416	0.404456	Muscle_Skeletal	0.962775	RAD1	intron_5_34915066_34915521	ENSG00000113456.20	-0.83369
intron_6_116239123_116243909	0.402394	Muscle_Skeletal	0.962775	NT5DC1	intron_6_116560286_116565072	ENSG00000178425.14	0.837353
intron_6_57047396_57050774	0.404536	Muscle_Skeletal	0.962775	KIAA1586	intron_6_56912194_56915572	ENSG00000168116.14	-0.833548
intron_6_70579566_70588615	0.402473	Muscle_Skeletal	0.962775	SDHAF4	intron_6_71289269_71298318	ENSG00000154079.6	0.837213
intron_7_100077433_100081635	0.404657	Muscle_Skeletal	0.962775	ZNF3	intron_7_99675056_99679258	ENSG00000166526.18	-0.833333
intron_7_139279360_139282005	0.402996	Muscle_Skeletal	0.962775	UBN2	intron_7_138964106_138966751	ENSG00000157741.15	-0.836283
intron_7_30578091_30579006	0.404512	Muscle_Skeletal	0.962775	GARS1-DT	intron_7_30617707_30618622	ENSG00000196295.13	0.83359
intron_8_130179349_130180751	0.402201	Muscle_Skeletal	0.962775	ASAP1	intron_8_131191595_131192997	ENSG00000153317.15	-0.837696
intron_8_94492818_94494860	0.400706	Muscle_Skeletal	0.962775	VIRMA	intron_8_95505046_95507088	ENSG00000164944.12	-0.840361
intron_9_136791424_136791947	0.401921	Muscle_Skeletal	0.962775	ENSG00000272896	intron_9_139685876_139686399	ENSG00000272896.1	0.838196
intron_9_136791424_136791947	0.401921	Muscle_Skeletal	0.962775	TMEM141	intron_9_139685876_139686399	ENSG00000244187.8	0.838196
intron_9_15490124_15506561	0.401204	Muscle_Skeletal	0.962775	PSIP1	intron_9_15490122_15506559	ENSG00000164985.15	0.839474
intron_9_77382087_77382279	0.403502	Muscle_Skeletal	0.962775	VPS13A	intron_9_79997003_79997195	ENSG00000197969.14	-0.835383
intron_10_103434350_103434798	0.402903	Uterus	0.962778	PDCD11	intron_10_105194107_105194555	ENSG00000148843.15	-0.836449
intron_10_124682379_124696158	0.40171	Uterus	0.962778	ENSG00000258539	intron_10_126370948_126384727	ENSG00000258539.1	0.838571
intron_10_124682379_124696158	0.40171	Uterus	0.962778	FAM53B	intron_10_126370948_126384727	ENSG00000189319.14	0.838571
intron_10_13288541_13291831	0.403421	Uterus	0.962778	PHYH	intron_10_13330541_13333831	ENSG00000107537.14	-0.835526
intron_10_75210716_75211134	0.403648	Uterus	0.962778	VDAC2	intron_10_76970474_76970892	ENSG00000165637.14	0.835125
intron_11_1480885_1481220	0.402617	Uterus	0.962778	MOB2	intron_11_1502115_1502450	ENSG00000182208.15	-0.836957
intron_11_2918095_2919307	0.402511	Uterus	0.962778	SLC22A18	intron_11_2939325_2940537	ENSG00000110628.16	-0.837146
intron_12_48768716_48768937	0.403405	Uterus	0.962778	ADCY6	intron_12_49162499_49162720	ENSG00000174233.12	-0.835556
intron_12_54409352_54409485	0.403718	Uterus	0.962778	ITGA5	intron_12_54803136_54803269	ENSG00000161638.11	0.835
intron_13_49255913_49259486	0.40222	Uterus	0.962778	CDADC1	intron_13_49830049_49833622	ENSG00000102543.14	-0.837662
intron_14_100369258_100375283	0.40408	Uterus	0.962778	WARS1	intron_14_100835595_100841620	ENSG00000140105.18	-0.834356
intron_14_105228913_105241265	0.403132	Uterus	0.962778	BRF1	intron_14_105695250_105707602	ENSG00000185024.18	-0.836041
intron_14_59355333_59359397	0.40259	Uterus	0.962778	DAAM1	intron_14_59822051_59826115	ENSG00000100592.16	0.837004
intron_14_96379788_96382247	0.403745	Uterus	0.962778	GSKIP	intron_14_96846125_96848584	ENSG00000100744.15	0.834951
intron_16_25169213_25174937	0.403662	Uterus	0.962778	LCMT1	intron_16_25180534_25186258	ENSG00000205629.12	0.835099
intron_16_75406698_75411825	0.40295	Uterus	0.962778	CFDP1	intron_16_75440596_75445723	ENSG00000153774.9	-0.836363
intron_16_75566907_75568037	0.402239	Uterus	0.962778	GABARAPL2	intron_16_75600805_75601935	ENSG00000034713.8	0.837629
intron_17_16439414_16439581	0.402149	Uterus	0.962778	SNHG29	intron_17_16342728_16342895	ENSG00000175061.20	-0.837789
intron_17_5426082_5428071	0.403818	Uterus	0.962778	RPAIN	intron_17_5329402_5331391	ENSG00000129197.15	-0.834821
intron_17_59017424_59028415	0.402729	Uterus	0.962778	TRIM37	intron_17_57094785_57105776	ENSG00000108395.14	-0.836758
intron_17_61393747_61399239	0.40205	Uterus	0.962778	TBX2-AS1	intron_17_59471108_59476600	ENSG00000267280.6	-0.837965
intron_17_82019381_82019641	0.403966	Uterus	0.962778	CENPX	intron_17_79977257_79977517	ENSG00000169689.15	0.834559
intron_17_82019381_82019858	0.403966	Uterus	0.962778	CENPX	intron_17_79977257_79977734	ENSG00000169689.15	-0.834559
intron_18_12793574_12794384	0.403213	Uterus	0.962778	PTPN2	intron_18_12793573_12794383	ENSG00000175354.20	-0.835897
intron_18_677872_683246	0.402184	Uterus	0.962778	ENOSF1	intron_18_677872_683246	ENSG00000132199.20	0.837726
intron_19_1122791_1122894	0.403379	Uterus	0.962778	SBNO2	intron_19_1122790_1122893	ENSG00000064932.16	-0.835602
intron_19_17276909_17278845	0.404091	Uterus	0.962778	BABAM1	intron_19_17387718_17389654	ENSG00000105393.16	0.834337
intron_19_2344424_2344553	0.402742	Uterus	0.962778	SPPL2B	intron_19_2344422_2344551	ENSG00000005206.17	-0.836735
intron_19_36974466_36976327	0.401899	Uterus	0.962778	ZNF568	intron_19_37465368_37467229	ENSG00000198453.15	-0.838235
intron_19_46634204_46634599	0.403981	Uterus	0.962778	GNG8	intron_19_47137461_47137856	ENSG00000167414.5	-0.834532
intron_1_115058981_115060464	0.403437	Uterus	0.962778	TSPAN2	intron_1_115601602_115603085	ENSG00000134198.10	0.835498
intron_1_115058981_115062135	0.403437	Uterus	0.962778	TSPAN2	intron_1_115601602_115604756	ENSG00000134198.10	-0.835498
intron_1_171193523_171196649	0.404058	Uterus	0.962778	FMO2	intron_1_171162662_171165788	ENSG00000094963.14	-0.834395
intron_1_20664762_20666214	0.401935	Uterus	0.962778	KIF17	intron_1_20991255_20992707	ENSG00000117245.13	-0.83817
intron_1_39026398_39028723	0.403213	Uterus	0.962778	NDUFS5	intron_1_39492070_39494395	ENSG00000168653.11	0.835897
intron_1_45012285_45012907	0.404058	Uterus	0.962778	UROD	intron_1_45477957_45478579	ENSG00000126088.14	0.834395
intron_1_45013019_45013136	0.404058	Uterus	0.962778	UROD	intron_1_45478691_45478808	ENSG00000126088.14	-0.834395
intron_1_47228522_47229196	0.40266	Uterus	0.962778	TAL1	intron_1_47694194_47694868	ENSG00000162367.12	-0.836879
intron_1_81987341_81990391	0.402873	Uterus	0.962778	ADGRL2	intron_1_82453025_82456075	ENSG00000117114.21	-0.836502
intron_20_3213226_3213319	0.403108	Uterus	0.962778	ITPA	intron_20_3193872_3193965	ENSG00000125877.13	0.836084
intron_20_35003616_35004458	0.403552	Uterus	0.962778	TRPC4AP	intron_20_33591419_33592261	ENSG00000100991.12	0.835294
intron_20_35008747_35010187	0.403552	Uterus	0.962778	TRPC4AP	intron_20_33596550_33597990	ENSG00000100991.12	-0.835294
intron_20_41363861_41365035	0.402886	Uterus	0.962778	EMILIN3	intron_20_39992501_39993675	ENSG00000183798.5	0.836478
intron_20_63697191_63697328	0.403417	Uterus	0.962778	RTEL1-TNFRSF6B	intron_20_62328544_62328681	ENSG00000026036.23	-0.835534
intron_20_63697191_63697328	0.403417	Uterus	0.962778	TNFRSF6B	intron_20_62328544_62328681	ENSG00000243509.6	-0.835534
intron_22_24232208_24232823	0.403899	Uterus	0.962778	GGT5	intron_22_24628176_24628791	ENSG00000099998.19	-0.834677
intron_22_37470029_37472443	0.402087	Uterus	0.962778	MFNG	intron_22_37866067_37868481	ENSG00000100060.18	0.8379
intron_2_1680362_1683656	0.403854	Uterus	0.962778	PXDN	intron_2_1684134_1687428	ENSG00000130508.11	0.834759
intron_2_190252307_190260400	0.402122	Uterus	0.962778	HIBCH	intron_2_191117033_191125126	ENSG00000198130.16	0.837838
intron_2_190252307_190261156	0.402122	Uterus	0.962778	HIBCH	intron_2_191117033_191125882	ENSG00000198130.16	-0.837838
intron_2_197498850_197500160	0.403981	Uterus	0.962778	HSPD1	intron_2_198363574_198364884	ENSG00000144381.18	0.834532
intron_2_26373629_26375040	0.403981	Uterus	0.962778	SELENOI	intron_2_26596497_26597908	ENSG00000138018.19	-0.834532
intron_2_65072980_65074282	0.402534	Uterus	0.962778	CEP68	intron_2_65300114_65301416	ENSG00000011523.15	0.837104
intron_2_65074149_65074282	0.402534	Uterus	0.962778	CEP68	intron_2_65301283_65301416	ENSG00000011523.15	-0.837104
intron_2_74159254_74165218	0.403981	Uterus	0.962778	MOB1A	intron_2_74386381_74392345	ENSG00000114978.18	-0.834532
intron_2_95123826_95148885	0.401663	Uterus	0.962778	ENSG00000289685	intron_2_95789571_95814630	ENSG00000289685.2	0.838655
intron_2_95123826_95148885	0.401663	Uterus	0.962778	ZNF514	intron_2_95789571_95814630	ENSG00000144026.14	0.838655
intron_3_196291374_196296006	0.404035	Uterus	0.962778	DYNLT2B	intron_3_196018245_196022877	ENSG00000213123.11	0.834437
intron_4_123396932_123401537	0.403397	Uterus	0.962778	SPRY1	intron_4_124318087_124322692	ENSG00000164056.11	-0.83557
intron_4_2255294_2257982	0.401552	Uterus	0.962778	MXD4	intron_4_2257021_2259709	ENSG00000123933.17	-0.838853
intron_4_676209_678658	0.403529	Uterus	0.962778	MYL5	intron_4_669998_672447	ENSG00000215375.7	-0.835334
intron_5_115837764_115840818	0.404129	Uterus	0.962778	ATG12	intron_5_115173461_115176515	ENSG00000145782.13	0.83427
intron_5_126561124_126564458	0.403443	Uterus	0.962778	ALDH7A1	intron_5_125896816_125900150	ENSG00000164904.18	0.835488
intron_5_160078168_160080651	0.402122	Uterus	0.962778	PWWP2A	intron_5_159505175_159507658	ENSG00000170234.13	0.837838
intron_7_139279360_139282005	0.402996	Uterus	0.962778	UBN2	intron_7_138964106_138966751	ENSG00000157741.15	-0.836283
intron_7_21482123_21511022	0.404101	Uterus	0.962778	SP4	intron_7_21521741_21550640	ENSG00000105866.15	0.83432
intron_7_32558628_32558929	0.403818	Uterus	0.962778	AVL9	intron_7_32598240_32598541	ENSG00000105778.20	-0.834821
intron_7_44571736_44572347	0.403405	Uterus	0.962778	DDX56	intron_7_44611335_44611946	ENSG00000136271.11	-0.835556
intron_7_55979886_55981473	0.402742	Uterus	0.962778	NIPSNAP2	intron_7_56047579_56049166	ENSG00000146729.10	-0.836735
intron_7_99452440_99454044	0.403004	Uterus	0.962778	CPSF4	intron_7_99050063_99051667	ENSG00000160917.15	0.836268
intron_8_94527363_94529070	0.402396	Uterus	0.962778	VIRMA	intron_8_95539591_95541298	ENSG00000164944.12	-0.837349
intron_9_131510062_131510260	0.40202	Uterus	0.962778	POMT1	intron_9_134385449_134385647	ENSG00000130714.19	0.838019
intron_9_19118455_19119650	0.403677	Uterus	0.962778	PLIN2	intron_9_19118453_19119648	ENSG00000147872.10	0.835073
intron_1_220653352_220661812	0.482267	smultixcan	0.96278	MARK1	intron_1_220826694_220835154	ENSG00000116141.17	0.70266
intron_20_43540815_43540934	0.445779	Lung	0.962782	ENSG00000288000	intron_20_42169455_42169574	ENSG00000288000.1	0.76247
intron_20_43540815_43540934	0.445779	Lung	0.962782	L3MBTL1	intron_20_42169455_42169574	ENSG00000185513.18	0.76247
intron_2_208346147_208347859	0.388824	Nerve_Tibial	0.962783	PIKFYVE	intron_2_209210871_209212583	ENSG00000115020.17	0.861751
intron_3_27111320_27115940	0.471557	Testis	0.962784	NEK10	intron_3_27152811_27157431	ENSG00000163491.17	0.719948
intron_19_52588613_52592102	0.518015	Brain_Cerebellar_Hemisphere	0.962787	ENSG00000290721	intron_19_53091866_53095355	ENSG00000290721.1	0.646409
intron_21_46599503_46600282	0.518123	Brain_Cerebellar_Hemisphere	0.962787	S100B	intron_21_48019416_48020195	ENSG00000160307.10	0.646242
intron_2_189752724_189752849	0.518093	Brain_Cerebellar_Hemisphere	0.962787	OSGEPL1	intron_2_190617450_190617575	ENSG00000128694.12	0.646288
intron_2_237751271_237753309	0.518093	Brain_Cerebellar_Hemisphere	0.962787	LRRFIP1	intron_2_238659914_238661952	ENSG00000124831.20	0.646288
intron_5_124638823_124639133	0.518119	Brain_Cerebellar_Hemisphere	0.962787	ZNF608	intron_5_123974516_123974826	ENSG00000168916.16	-0.646248
intron_1_202858164_202858882	0.321959	Brain_Anterior_cingulate_cortex_BA24	0.962788	ENSG00000291234	intron_1_202827292_202828010	ENSG00000291234.1	0.990439
intron_12_109481742_109483531	0.426876	Brain_Frontal_Cortex_BA9	0.96279	UBE3B	intron_12_109919547_109921336	ENSG00000151148.14	-0.794549
intron_10_12101181_12106246	0.445992	Ovary	0.962791	DHTKD1	intron_10_12143180_12148245	ENSG00000181192.12	0.762115
intron_10_49820293_49832803	0.518304	Brain_Cerebellar_Hemisphere	0.962794	PARG	intron_10_51028339_51040849	ENSG00000227345.9	0.645963
intron_10_69880553_69887456	0.518322	Brain_Cerebellar_Hemisphere	0.962794	COL13A1	intron_10_71640309_71647212	ENSG00000197467.17	0.645934
intron_11_103358359_103399663	0.518387	Brain_Cerebellar_Hemisphere	0.962794	DYNC2H1	intron_11_103229087_103270391	ENSG00000187240.17	0.645833
intron_17_1804715_1811971	0.518558	Brain_Cerebellar_Hemisphere	0.962794	SMYD4	intron_17_1708009_1715265	ENSG00000186532.12	-0.64557
intron_17_78855864_78855964	0.518403	Brain_Cerebellar_Hemisphere	0.962794	TIMP2	intron_17_76851946_76852046	ENSG00000035862.13	-0.645809
intron_19_3661083_3661373	0.518464	Brain_Cerebellar_Hemisphere	0.962794	PIP5K1C	intron_19_3661081_3661371	ENSG00000186111.11	0.645714
intron_19_3662001_3664822	0.518464	Brain_Cerebellar_Hemisphere	0.962794	PIP5K1C	intron_19_3661999_3664820	ENSG00000186111.11	-0.645714
intron_19_8462581_8463497	0.518339	Brain_Cerebellar_Hemisphere	0.962794	HNRNPM	intron_19_8527465_8528381	ENSG00000099783.12	0.645907
intron_20_37842419_37859899	0.518509	Brain_Cerebellar_Hemisphere	0.962794	CTNNBL1	intron_20_36470821_36488301	ENSG00000132792.19	0.645645
intron_20_44943579_44948730	0.518589	Brain_Cerebellar_Hemisphere	0.962794	TOMM34	intron_20_43572220_43577371	ENSG00000025772.8	0.645522
intron_3_50295619_50299213	0.518544	Brain_Cerebellar_Hemisphere	0.962794	HYAL3	intron_3_50333050_50336644	ENSG00000186792.17	-0.645591
intron_5_37138848_37139340	0.518518	Brain_Cerebellar_Hemisphere	0.962794	CPLANE1	intron_5_37138950_37139442	ENSG00000197603.16	0.645631
intron_5_37139370_37142310	0.518518	Brain_Cerebellar_Hemisphere	0.962794	CPLANE1	intron_5_37139472_37142412	ENSG00000197603.16	0.645631
intron_17_4173444_4173909	0.381012	Brain_Caudate_basal_ganglia	0.962794	ANKFY1	intron_17_4076739_4077204	ENSG00000185722.18	0.876033
intron_22_39225313_39225695	0.381078	Brain_Caudate_basal_ganglia	0.962794	PDGFB	intron_22_39621318_39621700	ENSG00000100311.17	-0.875912
intron_3_9800296_9801661	0.381047	Brain_Caudate_basal_ganglia	0.962794	ARPC4-TTLL3	intron_3_9841980_9843345	ENSG00000250151.9	-0.875969
intron_3_9800296_9801661	0.381047	Brain_Caudate_basal_ganglia	0.962794	ARPC4	intron_3_9841980_9843345	ENSG00000241553.13	-0.875969
intron_5_163505749_163512002	0.380993	Brain_Caudate_basal_ganglia	0.962794	MAT2B	intron_5_162932755_162939008	ENSG00000038274.18	-0.876069
intron_8_94531085_94534839	0.381105	Brain_Caudate_basal_ganglia	0.962794	VIRMA	intron_8_95543313_95547067	ENSG00000164944.12	0.875862
intron_11_72008845_72008967	0.448291	Esophagus_Muscularis	0.962799	NUMA1	intron_11_71719891_71720013	ENSG00000137497.19	-0.758268
intron_7_43650712_43729429	0.448283	Esophagus_Muscularis	0.962799	COA1	intron_7_43690311_43769028	ENSG00000106603.20	-0.75828
intron_9_123125673_123128214	0.448306	Esophagus_Muscularis	0.962799	STRBP	intron_9_125887952_125890493	ENSG00000165209.19	-0.758242
intron_5_179801694_179801784	0.508378	Brain_Cerebellum	0.9628	MGAT4B	intron_5_179228694_179228784	ENSG00000161013.17	0.661365
intron_7_66633444_66638253	0.508371	Brain_Cerebellum	0.9628	KCTD7	intron_7_66098431_66103240	ENSG00000243335.10	-0.661376
intron_1_32627544_32634768	0.446071	Ovary	0.9628	ZBTB8OS	intron_1_33093145_33100369	ENSG00000176261.16	0.761981
intron_1_63648652_63651669	0.446086	Ovary	0.9628	PGM1	intron_1_64114323_64117340	ENSG00000079739.17	-0.761956
intron_5_71517452_71522289	0.446117	Ovary	0.9628	BDP1	intron_5_70813279_70818116	ENSG00000145734.20	0.761905
intron_5_75685484_75689012	0.446117	Ovary	0.9628	POC5	intron_5_74981309_74984837	ENSG00000152359.15	0.761905
intron_12_48941188_48956098	0.389864	Nerve_Tibial	0.962801	ARF3	intron_12_49334971_49349881	ENSG00000134287.10	-0.859864
intron_12_48941188_48957310	0.389864	Nerve_Tibial	0.962801	ARF3	intron_12_49334971_49351093	ENSG00000134287.10	0.859864
intron_12_48941188_48957310	0.389864	Nerve_Tibial	0.962801	ENSG00000272822	intron_12_49334971_49351093	ENSG00000272822.2	0.859864
intron_12_53040263_53045600	0.38936	Nerve_Tibial	0.962801	TNS2-AS1	intron_12_53434047_53439384	ENSG00000257337.9	-0.860778
intron_13_45341630_45344305	0.389569	Nerve_Tibial	0.962801	TPT1-AS1	intron_13_45915765_45918440	ENSG00000170919.16	0.860399
intron_14_69348002_69352031	0.389488	Nerve_Tibial	0.962801	GALNT16	intron_14_69814719_69818748	ENSG00000100626.17	-0.860546
intron_15_90232327_90233669	0.389816	Nerve_Tibial	0.962801	CIB1	intron_15_90775559_90776901	ENSG00000185043.13	0.859951
intron_16_27352696_27355808	0.388898	Nerve_Tibial	0.962801	IL4R	intron_16_27364017_27367129	ENSG00000077238.14	0.861618
intron_18_36602768_36611952	0.389789	Nerve_Tibial	0.962801	FHOD3	intron_18_34182731_34191915	ENSG00000134775.16	0.86
intron_18_57571540_57573246	0.389428	Nerve_Tibial	0.962801	FECH	intron_18_55238772_55240478	ENSG00000066926.13	-0.860656
intron_19_16568169_16571512	0.38959	Nerve_Tibial	0.962801	SLC35E1	intron_19_16678980_16682323	ENSG00000127526.15	0.86036
intron_19_56280700_56313283	0.389627	Nerve_Tibial	0.962801	ZSCAN5A	intron_19_56792069_56824652	ENSG00000131848.10	-0.860294
intron_1_156272398_156273361	0.389789	Nerve_Tibial	0.962801	SMG5	intron_1_156242189_156243152	ENSG00000198952.8	0.86
intron_1_201361369_201361913	0.389104	Nerve_Tibial	0.962801	ENSG00000286600	intron_1_201330497_201331041	ENSG00000286600.1	-0.861244
intron_1_201361369_201361913	0.389104	Nerve_Tibial	0.962801	TNNT2	intron_1_201330497_201331041	ENSG00000118194.21	-0.861244
intron_1_36477677_36479433	0.389431	Nerve_Tibial	0.962801	CSF3R	intron_1_36943278_36945034	ENSG00000119535.19	0.860649
intron_1_46688544_46689587	0.389859	Nerve_Tibial	0.962801	EFCAB14	intron_1_47154216_47155259	ENSG00000159658.15	0.859873
intron_1_62543745_62544947	0.389883	Nerve_Tibial	0.962801	DOCK7	intron_1_63009416_63010618	ENSG00000116641.18	0.859829
intron_22_38202212_38213823	0.389613	Nerve_Tibial	0.962801	MAFF	intron_22_38598219_38609830	ENSG00000185022.12	0.86032
intron_2_152719024_152720533	0.389104	Nerve_Tibial	0.962801	ARL6IP6	intron_2_153575538_153577047	ENSG00000177917.12	-0.861244
intron_2_219444742_219444825	0.389202	Nerve_Tibial	0.962801	SPEG	intron_2_220309464_220309547	ENSG00000072195.15	0.861066
intron_2_219444742_219444882	0.389202	Nerve_Tibial	0.962801	SPEG	intron_2_220309464_220309604	ENSG00000072195.15	-0.861066
intron_2_219444984_219447974	0.389202	Nerve_Tibial	0.962801	SPEG	intron_2_220309706_220312696	ENSG00000072195.15	-0.861066
intron_2_219445161_219447974	0.389202	Nerve_Tibial	0.962801	SPEG	intron_2_220309883_220312696	ENSG00000072195.15	0.861066
intron_2_27858571_27890257	0.389859	Nerve_Tibial	0.962801	RBKS	intron_2_28081438_28113124	ENSG00000171174.15	0.859873
intron_3_161242653_161246336	0.389482	Nerve_Tibial	0.962801	NMD3	intron_3_160960441_160964124	ENSG00000169251.13	0.860558
intron_5_132207884_132209138	0.389892	Nerve_Tibial	0.962801	P4HA2	intron_5_131543577_131544831	ENSG00000072682.20	0.859813
intron_5_134624037_134632077	0.389455	Nerve_Tibial	0.962801	SAR1B	intron_5_133959727_133967767	ENSG00000152700.14	-0.860606
intron_5_134624037_134632728	0.389455	Nerve_Tibial	0.962801	SAR1B	intron_5_133959727_133968418	ENSG00000152700.14	0.860606
intron_5_134632195_134632728	0.389455	Nerve_Tibial	0.962801	SAR1B	intron_5_133967885_133968418	ENSG00000152700.14	-0.860606
intron_5_69365754_69366503	0.389789	Nerve_Tibial	0.962801	TAF9	intron_5_68661581_68662330	ENSG00000273841.6	0.86
intron_5_72238128_72295531	0.389177	Nerve_Tibial	0.962801	MRPS27	intron_5_71533955_71591358	ENSG00000113048.19	-0.861111
intron_6_85640564_85641292	0.389867	Nerve_Tibial	0.962801	ENSG00000271793	intron_6_86350282_86351010	ENSG00000271793.2	-0.859859
intron_6_85640564_85641292	0.389867	Nerve_Tibial	0.962801	SYNCRIP	intron_6_86350282_86351010	ENSG00000135316.19	-0.859859
intron_7_11197444_11244258	0.389065	Nerve_Tibial	0.962801	ENSG00000230333	intron_7_11237071_11283885	ENSG00000230333.6	-0.861314
intron_7_130026312_130028902	0.389604	Nerve_Tibial	0.962801	ZC3HC1	intron_7_129666152_129668742	ENSG00000091732.17	0.860335
intron_7_869516_872470	0.389769	Nerve_Tibial	0.962801	SUN1	intron_7_909153_912107	ENSG00000164828.18	0.860037
intron_8_1864436_1866526	0.389467	Nerve_Tibial	0.962801	ARHGEF10	intron_8_1812602_1814692	ENSG00000104728.16	-0.860585
intron_8_1864436_1866526	0.389467	Nerve_Tibial	0.962801	KBTBD11-OT1	intron_8_1812602_1814692	ENSG00000283239.1	-0.860585
intron_9_87970630_87970776	0.389065	Nerve_Tibial	0.962801	CDK20	intron_9_90585545_90585691	ENSG00000156345.18	0.861314
intron_10_114315765_114323171	0.459442	Breast_Mammary_Tissue	0.962801	AFAP1L2	intron_10_116075524_116082930	ENSG00000169129.16	0.739766
intron_10_12089255_12091513	0.457262	Breast_Mammary_Tissue	0.962801	DHTKD1	intron_10_12131254_12133512	ENSG00000181192.12	-0.743363
intron_10_13526221_13528473	0.459642	Breast_Mammary_Tissue	0.962801	BEND7	intron_10_13568221_13570473	ENSG00000165626.19	-0.739437
intron_10_17696869_17700191	0.459552	Breast_Mammary_Tissue	0.962801	STAM	intron_10_17738868_17742190	ENSG00000136738.15	0.739585
intron_10_44982663_44983870	0.460694	Breast_Mammary_Tissue	0.962801	RASSF4	intron_10_45478111_45479318	ENSG00000107551.21	0.737705
intron_10_44982663_44984022	0.460694	Breast_Mammary_Tissue	0.962801	RASSF4	intron_10_45478111_45479470	ENSG00000107551.21	-0.737705
intron_10_68488629_68493132	0.456013	Breast_Mammary_Tissue	0.962801	SLC25A16	intron_10_70248386_70252889	ENSG00000122912.15	0.745429
intron_10_69133047_69155812	0.457334	Breast_Mammary_Tissue	0.962801	VPS26A	intron_10_70892803_70915568	ENSG00000122958.15	0.743243
intron_10_69133047_69157007	0.457334	Breast_Mammary_Tissue	0.962801	VPS26A	intron_10_70892803_70916763	ENSG00000122958.15	-0.743243
intron_11_16791202_16794488	0.456272	Breast_Mammary_Tissue	0.962801	PLEKHA7	intron_11_16812749_16816035	ENSG00000166689.18	-0.745
intron_11_17999572_18000497	0.459214	Breast_Mammary_Tissue	0.962801	SERGEF	intron_11_18021119_18022044	ENSG00000129158.11	0.740142
intron_11_3381044_3383462	0.459606	Breast_Mammary_Tissue	0.962801	ENSG00000290960	intron_11_3402274_3404692	ENSG00000290960.1	-0.739496
intron_11_44938366_44939166	0.456559	Breast_Mammary_Tissue	0.962801	TP53I11	intron_11_44959917_44960717	ENSG00000175274.19	-0.744526
intron_11_60939638_60942035	0.459642	Breast_Mammary_Tissue	0.962801	SLC15A3	intron_11_60707110_60709507	ENSG00000110446.12	-0.739437
intron_11_66539824_66543704	0.457233	Breast_Mammary_Tissue	0.962801	ZDHHC24	intron_11_66307295_66311175	ENSG00000174165.8	0.743411
intron_11_68171251_68171543	0.459501	Breast_Mammary_Tissue	0.962801	KMT5B	intron_11_67938718_67939010	ENSG00000110066.16	0.739669
intron_11_71474526_71477345	0.459055	Breast_Mammary_Tissue	0.962801	NADSYN1	intron_11_71185572_71188391	ENSG00000172890.13	-0.740405
intron_11_93181786_93182806	0.460234	Breast_Mammary_Tissue	0.962801	SLC36A4	intron_11_92914952_92915972	ENSG00000180773.15	-0.738462
intron_11_93181786_93182835	0.460234	Breast_Mammary_Tissue	0.962801	SLC36A4	intron_11_92914952_92916001	ENSG00000180773.15	-0.738462
intron_12_10118590_10123245	0.458935	Breast_Mammary_Tissue	0.962801	CLEC7A	intron_12_10271189_10275844	ENSG00000172243.18	-0.740601
intron_12_113321348_113332723	0.458851	Breast_Mammary_Tissue	0.962801	SLC8B1	intron_12_113759153_113770528	ENSG00000089060.12	0.740741
intron_12_113321348_113332749	0.458851	Breast_Mammary_Tissue	0.962801	SLC8B1	intron_12_113759153_113770554	ENSG00000089060.12	-0.740741
intron_12_118068597_118071052	0.460714	Breast_Mammary_Tissue	0.962801	VSIG10	intron_12_118506402_118508857	ENSG00000176834.14	0.737672
intron_12_120177555_120177684	0.457192	Breast_Mammary_Tissue	0.962801	GCN1	intron_12_120615358_120615487	ENSG00000089154.11	0.743478
intron_12_123937830_123942744	0.4593	Breast_Mammary_Tissue	0.962801	CCDC92	intron_12_124422377_124427291	ENSG00000119242.9	0.74
intron_12_132114545_132120420	0.458126	Breast_Mammary_Tissue	0.962801	ENSG00000291171	intron_12_132599090_132604965	ENSG00000291171.1	0.741935
intron_12_3640779_3641732	0.458915	Breast_Mammary_Tissue	0.962801	CRACR2A	intron_12_3749945_3750898	ENSG00000130038.10	-0.740634
intron_12_49022875_49024578	0.456465	Breast_Mammary_Tissue	0.962801	KMT2D	intron_12_49416658_49418361	ENSG00000167548.18	-0.744681
intron_12_57525115_57525348	0.459668	Breast_Mammary_Tissue	0.962801	MBD6	intron_12_57918898_57919131	ENSG00000166987.15	-0.739394
intron_12_57525115_57526311	0.459668	Breast_Mammary_Tissue	0.962801	MBD6	intron_12_57918898_57920094	ENSG00000166987.15	0.739394
intron_12_57529009_57529160	0.455997	Breast_Mammary_Tissue	0.962801	MBD6	intron_12_57922792_57922943	ENSG00000166987.15	0.745455
intron_12_57532315_57532572	0.455997	Breast_Mammary_Tissue	0.962801	DCTN2	intron_12_57926098_57926355	ENSG00000175203.17	0.745455
intron_13_35850776_35854499	0.456581	Breast_Mammary_Tissue	0.962801	DCLK1	intron_13_36424913_36428636	ENSG00000133083.15	0.744489
intron_13_39727548_39750946	0.458721	Breast_Mammary_Tissue	0.962801	COG6	intron_13_40301685_40325083	ENSG00000133103.17	0.740955
intron_14_31565048_31599289	0.459809	Breast_Mammary_Tissue	0.962801	NUBPL	intron_14_32034254_32068495	ENSG00000151413.17	-0.739162
intron_14_52014456_52015054	0.458234	Breast_Mammary_Tissue	0.962801	NID2	intron_14_52481174_52481772	ENSG00000087303.19	0.741758
intron_15_58901287_58916935	0.460743	Breast_Mammary_Tissue	0.962801	SLTM	intron_15_59193486_59209134	ENSG00000137776.17	-0.737624
intron_15_70684446_70687540	0.460173	Breast_Mammary_Tissue	0.962801	UACA	intron_15_70976785_70979879	ENSG00000137831.15	-0.738562
intron_15_75600890_75601138	0.457246	Breast_Mammary_Tissue	0.962801	ENSG00000260269	intron_15_75893231_75893479	ENSG00000260269.5	0.743389
intron_15_90917843_90918194	0.459737	Breast_Mammary_Tissue	0.962801	MAN2A2	intron_15_91461073_91461424	ENSG00000196547.15	0.73928
intron_16_14302536_14326013	0.458245	Breast_Mammary_Tissue	0.962801	MIR193BHG	intron_16_14396393_14419870	ENSG00000262454.4	-0.741741
intron_16_14302597_14326013	0.458245	Breast_Mammary_Tissue	0.962801	MIR193BHG	intron_16_14396454_14419870	ENSG00000262454.4	0.741741
intron_16_1456206_1457254	0.457695	Breast_Mammary_Tissue	0.962801	CLCN7	intron_16_1506207_1507255	ENSG00000103249.19	-0.742647
intron_16_15667439_15677801	0.458126	Breast_Mammary_Tissue	0.962801	NDE1	intron_16_15761296_15771658	ENSG00000072864.16	0.741935
intron_16_666350_666455	0.456764	Breast_Mammary_Tissue	0.962801	WDR90	intron_16_716350_716455	ENSG00000161996.19	0.744186
intron_16_666598_666673	0.456764	Breast_Mammary_Tissue	0.962801	WDR90	intron_16_716598_716673	ENSG00000161996.19	-0.744186
intron_16_68539825_68557998	0.457483	Breast_Mammary_Tissue	0.962801	ZFP90	intron_16_68573728_68591901	ENSG00000184939.16	0.742998
intron_16_69978112_69978222	0.457727	Breast_Mammary_Tissue	0.962801	ENSG00000290459	intron_16_70012015_70012125	ENSG00000290459.1	-0.742595
intron_16_69978112_69978222	0.457727	Breast_Mammary_Tissue	0.962801	NPIPB14P	intron_16_70012015_70012125	ENSG00000226232.9	-0.742595
intron_16_69978112_69978222	0.457727	Breast_Mammary_Tissue	0.962801	PDXDC2P-NPIPB14P	intron_16_70012015_70012125	ENSG00000196696.14	-0.742595
intron_16_83125501_83217345	0.460744	Breast_Mammary_Tissue	0.962801	CDH13	intron_16_83159106_83250950	ENSG00000140945.17	0.737623
intron_16_89647331_89649351	0.455568	Breast_Mammary_Tissue	0.962801	CHMP1A	intron_16_89713739_89715759	ENSG00000131165.16	-0.746164
intron_17_16426877_16427449	0.456935	Breast_Mammary_Tissue	0.962801	TRPV2	intron_17_16330191_16330763	ENSG00000187688.15	0.743902
intron_17_16447960_16462258	0.459828	Breast_Mammary_Tissue	0.962801	LRRC75A	intron_17_16351274_16365572	ENSG00000181350.12	0.73913
intron_17_28560191_28563431	0.459399	Breast_Mammary_Tissue	0.962801	PIGS	intron_17_26887209_26890449	ENSG00000087111.22	0.739837
intron_17_32022825_32024711	0.459181	Breast_Mammary_Tissue	0.962801	LRRC37B	intron_17_30349844_30351730	ENSG00000185158.13	0.740196
intron_17_32024782_32027769	0.459181	Breast_Mammary_Tissue	0.962801	LRRC37B	intron_17_30351801_30354788	ENSG00000185158.13	0.740196
intron_17_32221186_32224616	0.457359	Breast_Mammary_Tissue	0.962801	RHOT1	intron_17_30548205_30551635	ENSG00000126858.19	-0.743202
intron_17_40295456_40296703	0.460633	Breast_Mammary_Tissue	0.962801	CDC6	intron_17_38451708_38452955	ENSG00000094804.12	-0.737805
intron_17_63496516_63496798	0.460068	Breast_Mammary_Tissue	0.962801	ACE	intron_17_61573877_61574159	ENSG00000159640.17	-0.738735
intron_17_63496516_63496798	0.460068	Breast_Mammary_Tissue	0.962801	ENSG00000264813	intron_17_61573877_61574159	ENSG00000264813.6	-0.738735
intron_17_69140748_69141745	0.455923	Breast_Mammary_Tissue	0.962801	ABCA6	intron_17_67136889_67137886	ENSG00000154262.13	-0.745577
intron_17_76540215_76540505	0.456848	Breast_Mammary_Tissue	0.962801	PRCD	intron_17_74536297_74536587	ENSG00000214140.11	-0.744048
intron_17_78997963_79009664	0.457764	Breast_Mammary_Tissue	0.962801	CANT1	intron_17_76994045_77005746	ENSG00000171302.17	-0.742534
intron_17_7931149_7931506	0.458982	Breast_Mammary_Tissue	0.962801	TRAPPC1	intron_17_7834467_7834824	ENSG00000170043.12	-0.740525
intron_17_7931576_7931731	0.458982	Breast_Mammary_Tissue	0.962801	TRAPPC1	intron_17_7834894_7835049	ENSG00000170043.12	0.740525
intron_17_80214765_80215033	0.459642	Breast_Mammary_Tissue	0.962801	SGSH	intron_17_78188564_78188832	ENSG00000181523.13	-0.739437
intron_17_81462046_81462740	0.460014	Breast_Mammary_Tissue	0.962801	BAHCC1	intron_17_79429072_79429766	ENSG00000266074.11	0.738824
intron_17_81683126_81683536	0.460234	Breast_Mammary_Tissue	0.962801	ARL16	intron_17_79650156_79650566	ENSG00000214087.9	-0.738462
intron_17_82029185_82029543	0.458234	Breast_Mammary_Tissue	0.962801	LRRC45	intron_17_79987061_79987419	ENSG00000169683.8	-0.741757
intron_18_12012215_12014265	0.459703	Breast_Mammary_Tissue	0.962801	IMPA2	intron_18_12012214_12014264	ENSG00000141401.12	-0.739336
intron_18_23545149_23548006	0.456067	Breast_Mammary_Tissue	0.962801	NPC1	intron_18_21125113_21127970	ENSG00000141458.13	-0.745338
intron_18_79973856_79977598	0.457953	Breast_Mammary_Tissue	0.962801	TXNL4A	intron_18_77733856_77737598	ENSG00000141759.15	-0.742222
intron_19_16185765_16190520	0.459911	Breast_Mammary_Tissue	0.962801	FAM32A	intron_19_16296576_16301331	ENSG00000105058.12	0.738994
intron_19_17292854_17305831	0.458392	Breast_Mammary_Tissue	0.962801	MRPL34	intron_19_17403663_17416640	ENSG00000130312.7	-0.741497
intron_19_27730707_27732796	0.456476	Breast_Mammary_Tissue	0.962801	LINC00662	intron_19_28221615_28223704	ENSG00000261824.8	0.744662
intron_19_32345783_32347245	0.460217	Breast_Mammary_Tissue	0.962801	ZNF507	intron_19_32836689_32838151	ENSG00000168813.17	0.73849
intron_19_35158400_35160709	0.459095	Breast_Mammary_Tissue	0.962801	FXYD5	intron_19_35649303_35651612	ENSG00000089327.15	-0.740338
intron_19_35743205_35743296	0.460752	Breast_Mammary_Tissue	0.962801	U2AF1L4	intron_19_36234106_36234197	ENSG00000161265.15	-0.737609
intron_19_35743208_35743296	0.460752	Breast_Mammary_Tissue	0.962801	U2AF1L4	intron_19_36234109_36234197	ENSG00000161265.15	-0.737609
intron_19_35743904_35744070	0.460752	Breast_Mammary_Tissue	0.962801	ENSG00000267120	intron_19_36234805_36234971	ENSG00000267120.3	-0.737609
intron_19_35743904_35744070	0.460752	Breast_Mammary_Tissue	0.962801	U2AF1L4	intron_19_36234805_36234971	ENSG00000161265.15	-0.737609
intron_19_36121718_36125451	0.455997	Breast_Mammary_Tissue	0.962801	TBCB	intron_19_36612620_36616353	ENSG00000105254.12	-0.745455
intron_19_40614446_40617100	0.458537	Breast_Mammary_Tissue	0.962801	LTBP4	intron_19_41120352_41123006	ENSG00000090006.18	-0.741259
intron_19_43731674_43732858	0.455997	Breast_Mammary_Tissue	0.962801	SMG9	intron_19_44235826_44237010	ENSG00000105771.14	0.745455
intron_19_48469526_48470353	0.459687	Breast_Mammary_Tissue	0.962801	CYTH2	intron_19_48972783_48973610	ENSG00000105443.17	0.739362
intron_19_55093233_55094345	0.45626	Breast_Mammary_Tissue	0.962801	PPP1R12C	intron_19_55604601_55605713	ENSG00000125503.13	-0.74502
intron_19_57604406_57605686	0.460694	Breast_Mammary_Tissue	0.962801	ZNF530	intron_19_58115774_58117054	ENSG00000183647.11	-0.737705
intron_19_8322922_8324449	0.458715	Breast_Mammary_Tissue	0.962801	KANK3	intron_19_8387806_8389333	ENSG00000186994.12	-0.740964
intron_1_109659110_109661165	0.458936	Breast_Mammary_Tissue	0.962801	GSTM4	intron_1_110201732_110203787	ENSG00000168765.19	0.740601
intron_1_111174963_111182187	0.457652	Breast_Mammary_Tissue	0.962801	CEPT1	intron_1_111717585_111724809	ENSG00000134255.16	0.742718
intron_1_12188895_12190957	0.457657	Breast_Mammary_Tissue	0.962801	TNFRSF1B	intron_1_12248952_12251014	ENSG00000028137.19	0.74271
intron_1_12580666_12617154	0.457517	Breast_Mammary_Tissue	0.962801	DHRS3	intron_1_12640694_12677159	ENSG00000162496.9	0.742942
intron_1_13816570_13823159	0.457192	Breast_Mammary_Tissue	0.962801	PRDM2	intron_1_14143065_14149654	ENSG00000116731.23	-0.743478
intron_1_161510956_161513895	0.459996	Breast_Mammary_Tissue	0.962801	FCGR2A	intron_1_161480746_161483685	ENSG00000143226.16	0.738854
intron_1_171103973_171107675	0.458993	Breast_Mammary_Tissue	0.962801	FMO3	intron_1_171073114_171076816	ENSG00000007933.13	-0.740506
intron_1_204113134_204114321	0.458689	Breast_Mammary_Tissue	0.962801	SOX13	intron_1_204082262_204083449	ENSG00000143842.15	0.741007
intron_1_207630621_207639397	0.456951	Breast_Mammary_Tissue	0.962801	CR1	intron_1_207803966_207812742	ENSG00000203710.12	0.743877
intron_1_235427239_235434204	0.457448	Breast_Mammary_Tissue	0.962801	TBCE	intron_1_235590554_235597519	ENSG00000284770.2	-0.743056
intron_1_235430804_235432946	0.457448	Breast_Mammary_Tissue	0.962801	TBCE	intron_1_235594119_235596261	ENSG00000285053.1	-0.743056
intron_1_235430804_235432946	0.457448	Breast_Mammary_Tissue	0.962801	TBCE	intron_1_235594119_235596261	ENSG00000284770.2	-0.743056
intron_1_236544915_236545162	0.458895	Breast_Mammary_Tissue	0.962801	LGALS8	intron_1_236708215_236708462	ENSG00000116977.19	0.740668
intron_1_27334281_27335379	0.457882	Breast_Mammary_Tissue	0.962801	TMEM222	intron_1_27660772_27661870	ENSG00000186501.15	-0.742339
intron_1_28579981_28580425	0.460624	Breast_Mammary_Tissue	0.962801	SNHG12	intron_1_28906493_28906937	ENSG00000197989.15	0.737819
intron_1_28579981_28580560	0.460624	Breast_Mammary_Tissue	0.962801	SNHG12	intron_1_28906493_28907072	ENSG00000197989.15	-0.737819
intron_1_28580646_28581094	0.460624	Breast_Mammary_Tissue	0.962801	SNHG12	intron_1_28907158_28907606	ENSG00000197989.15	-0.737819
intron_1_28580646_28581111	0.460624	Breast_Mammary_Tissue	0.962801	SNHG12	intron_1_28907158_28907623	ENSG00000197989.15	0.737819
intron_1_37495918_37496547	0.458972	Breast_Mammary_Tissue	0.962801	MEAF6	intron_1_37961519_37962148	ENSG00000163875.16	-0.740541
intron_1_45497383_45499345	0.456376	Breast_Mammary_Tissue	0.962801	CCDC163	intron_1_45963055_45965017	ENSG00000280670.3	0.744828
intron_1_52906611_52907868	0.456559	Breast_Mammary_Tissue	0.962801	ECHDC2	intron_1_53372283_53373540	ENSG00000121310.17	-0.744526
intron_1_6644674_6645041	0.456831	Breast_Mammary_Tissue	0.962801	DNAJC11	intron_1_6704734_6705101	ENSG00000007923.17	0.744076
intron_1_70189273_70205390	0.457901	Breast_Mammary_Tissue	0.962801	LRRC40	intron_1_70654956_70671073	ENSG00000066557.6	-0.742308
intron_1_77736158_77739265	0.45795	Breast_Mammary_Tissue	0.962801	USP33	intron_1_78201843_78204950	ENSG00000077254.14	0.742226
intron_1_90020922_90022250	0.458689	Breast_Mammary_Tissue	0.962801	ZNF326	intron_1_90486481_90487809	ENSG00000162664.17	0.741007
intron_20_3218632_3221841	0.458675	Breast_Mammary_Tissue	0.962801	ITPA	intron_20_3199278_3202487	ENSG00000125877.13	0.741031
intron_20_38548795_38551071	0.459142	Breast_Mammary_Tissue	0.962801	RALGAPB	intron_20_37177438_37179714	ENSG00000170471.15	0.74026
intron_20_45416694_45418852	0.458715	Breast_Mammary_Tissue	0.962801	PIGT	intron_20_44045334_44047492	ENSG00000124155.19	0.740964
intron_20_5189838_5190102	0.458197	Breast_Mammary_Tissue	0.962801	CDS2	intron_20_5170484_5170748	ENSG00000101290.14	0.741818
intron_21_29070337_29071952	0.460619	Breast_Mammary_Tissue	0.962801	CCT8	intron_21_30442658_30444273	ENSG00000156261.13	-0.737828
intron_21_29070337_29073531	0.460619	Breast_Mammary_Tissue	0.962801	CCT8	intron_21_30442658_30445852	ENSG00000156261.13	0.737828
intron_22_20140708_20140871	0.459466	Breast_Mammary_Tissue	0.962801	ZDHHC8	intron_22_20128231_20128394	ENSG00000099904.16	0.739726
intron_2_10764425_10768719	0.456465	Breast_Mammary_Tissue	0.962801	ATP6V1C2	intron_2_10904551_10908845	ENSG00000143882.12	-0.744681
intron_2_138552681_138554439	0.458057	Breast_Mammary_Tissue	0.962801	SPOPL	intron_2_139310251_139312009	ENSG00000144228.9	-0.742049
intron_2_145172131_145182204	0.460201	Breast_Mammary_Tissue	0.962801	TEX41	intron_2_145929698_145939771	ENSG00000226674.11	-0.738516
intron_2_15613284_15617244	0.459703	Breast_Mammary_Tissue	0.962801	DDX1	intron_2_15753408_15757368	ENSG00000079785.16	-0.739336
intron_2_171061156_171082781	0.457524	Breast_Mammary_Tissue	0.962801	TLK1	intron_2_171917666_171939291	ENSG00000198586.14	0.742931
intron_2_202520201_202530794	0.459828	Breast_Mammary_Tissue	0.962801	BMPR2	intron_2_203384924_203395517	ENSG00000204217.16	-0.73913
intron_2_219615341_219616044	0.458715	Breast_Mammary_Tissue	0.962801	STK11IP	intron_2_220480063_220480766	ENSG00000144589.22	0.740964
intron_2_239144714_239156652	0.459624	Breast_Mammary_Tissue	0.962801	HDAC4	intron_2_240066410_240078348	ENSG00000068024.18	0.739466
intron_2_38779118_38781517	0.45925	Breast_Mammary_Tissue	0.962801	GEMIN6	intron_2_39006260_39008659	ENSG00000152147.11	-0.740083
intron_2_39454365_39474527	0.456559	Breast_Mammary_Tissue	0.962801	MAP4K3-DT	intron_2_39681506_39701668	ENSG00000231312.8	-0.744526
intron_2_74560291_74562217	0.459737	Breast_Mammary_Tissue	0.962801	M1AP	intron_2_74787418_74789344	ENSG00000159374.18	-0.73928
intron_2_86132424_86133178	0.457695	Breast_Mammary_Tissue	0.962801	PTCD3	intron_2_86359547_86360301	ENSG00000132300.19	-0.742647
intron_2_86133063_86133178	0.457695	Breast_Mammary_Tissue	0.962801	PTCD3	intron_2_86360186_86360301	ENSG00000132300.19	0.742647
intron_3_113326640_113327616	0.455539	Breast_Mammary_Tissue	0.962801	CFAP44	intron_3_113045487_113046463	ENSG00000206530.11	0.746212
intron_3_13328946_13330460	0.458174	Breast_Mammary_Tissue	0.962801	NUP210	intron_3_13370446_13371960	ENSG00000132182.13	-0.741858
intron_3_172511659_172514861	0.458665	Breast_Mammary_Tissue	0.962801	TNFSF10	intron_3_172229449_172232651	ENSG00000121858.11	-0.741047
intron_3_183447765_183452078	0.458126	Breast_Mammary_Tissue	0.962801	LINC00888	intron_3_183165553_183169866	ENSG00000291106.1	-0.741935
intron_4_13479526_13484076	0.458424	Breast_Mammary_Tissue	0.962801	RAB28	intron_4_13481150_13485700	ENSG00000157869.16	-0.741445
intron_4_26861369_26919504	0.456583	Breast_Mammary_Tissue	0.962801	STIM2	intron_4_26862991_26921126	ENSG00000109689.20	0.744485
intron_4_41014398_41033236	0.456388	Breast_Mammary_Tissue	0.962801	APBB2	intron_4_41016415_41035253	ENSG00000163697.17	-0.744807
intron_4_41014398_41065576	0.455799	Breast_Mammary_Tissue	0.962801	APBB2	intron_4_41016415_41067593	ENSG00000163697.17	-0.745782
intron_4_6670993_6673684	0.456559	Breast_Mammary_Tissue	0.962801	LINC02482	intron_4_6672720_6675411	ENSG00000251580.3	0.744526
intron_4_70803176_70804348	0.45985	Breast_Mammary_Tissue	0.962801	RUFY3	intron_4_71668893_71670065	ENSG00000018189.13	0.739095
intron_4_88664212_88667377	0.457775	Breast_Mammary_Tissue	0.962801	HERC3	intron_4_89585363_89588528	ENSG00000287542.1	-0.742515
intron_4_88664212_88667377	0.457775	Breast_Mammary_Tissue	0.962801	HERC3	intron_4_89585363_89588528	ENSG00000138641.18	-0.742515
intron_4_88687299_88704098	0.457775	Breast_Mammary_Tissue	0.962801	HERC3	intron_4_89608450_89625249	ENSG00000287542.1	-0.742515
intron_4_88687299_88704098	0.457775	Breast_Mammary_Tissue	0.962801	HERC3	intron_4_89608450_89625249	ENSG00000138641.18	-0.742515
intron_5_126617333_126624575	0.457101	Breast_Mammary_Tissue	0.962801	PHAX	intron_5_125953025_125960267	ENSG00000164902.14	-0.743628
intron_5_139479204_139480790	0.455648	Breast_Mammary_Tissue	0.962801	STING1	intron_5_138858789_138860375	ENSG00000184584.14	-0.746032
intron_5_139481704_139482210	0.455648	Breast_Mammary_Tissue	0.962801	STING1	intron_5_138861289_138861795	ENSG00000184584.14	-0.746032
intron_5_148406394_148409124	0.460288	Breast_Mammary_Tissue	0.962801	FBXO38	intron_5_147785957_147788687	ENSG00000145868.17	0.738372
intron_5_151020854_151025340	0.460191	Breast_Mammary_Tissue	0.962801	GPX3	intron_5_150400415_150404901	ENSG00000211445.13	-0.738532
intron_5_35874542_35875512	0.460556	Breast_Mammary_Tissue	0.962801	IL7R	intron_5_35874644_35875614	ENSG00000168685.15	-0.737931
intron_5_69118628_69121694	0.460764	Breast_Mammary_Tissue	0.962801	SLC30A5	intron_5_68414455_68417521	ENSG00000145740.20	-0.737589
intron_6_111307570_111308014	0.458715	Breast_Mammary_Tissue	0.962801	REV3L	intron_6_111628773_111629217	ENSG00000009413.16	0.740965
intron_6_155258082_155260273	0.455756	Breast_Mammary_Tissue	0.962801	TFB1M	intron_6_155579216_155581407	ENSG00000029639.11	0.745853
intron_7_100805321_100805501	0.459828	Breast_Mammary_Tissue	0.962801	EPHB4	intron_7_100402943_100403123	ENSG00000196411.10	-0.73913
intron_7_122388738_122393196	0.457593	Breast_Mammary_Tissue	0.962801	CADPS2	intron_7_122028792_122033250	ENSG00000081803.17	-0.742815
intron_7_128574791_128578890	0.456828	Breast_Mammary_Tissue	0.962801	ENSG00000242588	intron_7_128214845_128218944	ENSG00000242588.7	-0.744081
intron_7_140459233_140459707	0.457487	Breast_Mammary_Tissue	0.962801	MKRN1	intron_7_140159033_140159507	ENSG00000133606.11	0.742991
intron_7_21911751_21916754	0.460466	Breast_Mammary_Tissue	0.962801	CDCA7L	intron_7_21951369_21956372	ENSG00000164649.20	0.73808
intron_7_30579314_30585330	0.456559	Breast_Mammary_Tissue	0.962801	GARS1-DT	intron_7_30618930_30624946	ENSG00000196295.13	0.744526
intron_7_33604975_33605195	0.457028	Breast_Mammary_Tissue	0.962801	BBS9	intron_7_33644587_33644807	ENSG00000122507.21	0.74375
intron_7_6617307_6621122	0.45925	Breast_Mammary_Tissue	0.962801	ZNF853	intron_7_6656938_6660753	ENSG00000236609.4	-0.740082
intron_8_127890998_127932465	0.457025	Breast_Mammary_Tissue	0.962801	PVT1	intron_8_128903244_128944711	ENSG00000249859.14	-0.743754
intron_8_127890998_127939508	0.456098	Breast_Mammary_Tissue	0.962801	PVT1	intron_8_128903244_128951754	ENSG00000249859.14	0.745287
intron_8_494597_544650	0.456706	Breast_Mammary_Tissue	0.962801	TDRP	intron_8_444597_494650	ENSG00000180190.13	0.744283
intron_8_73946820_73955647	0.457542	Breast_Mammary_Tissue	0.962801	ELOC	intron_8_74859055_74867882	ENSG00000154582.18	0.742901
intron_9_111423248_111425418	0.457334	Breast_Mammary_Tissue	0.962801	ECPAS	intron_9_114185528_114187698	ENSG00000136813.15	0.743243
intron_9_114404077_114406355	0.460173	Breast_Mammary_Tissue	0.962801	WHRN	intron_9_117166357_117168635	ENSG00000095397.17	0.738562
intron_9_114628250_114633768	0.457125	Breast_Mammary_Tissue	0.962801	TMEM268	intron_9_117390530_117396048	ENSG00000157693.15	0.74359
intron_9_134886564_134887168	0.459927	Breast_Mammary_Tissue	0.962801	FCN2	intron_9_137778410_137779014	ENSG00000160339.16	0.738967
intron_9_75140932_75146683	0.457448	Breast_Mammary_Tissue	0.962801	OSTF1	intron_9_77755848_77761599	ENSG00000134996.12	0.743056
intron_9_92457485_92459632	0.457192	Breast_Mammary_Tissue	0.962801	ASPN	intron_9_95219767_95221914	ENSG00000106819.13	-0.743478
intron_4_20700578_20704466	0.436314	Stomach	0.962801	PACRGL	intron_4_20702201_20706089	ENSG00000163138.19	-0.778432
intron_11_18288013_18292899	0.470384	Liver	0.962803	HPS5	intron_11_18309560_18314446	ENSG00000110756.18	-0.721854
intron_11_18288013_18295020	0.470384	Liver	0.962803	HPS5	intron_11_18309560_18316567	ENSG00000110756.18	-0.721854
intron_12_109258364_109258973	0.470341	Liver	0.962803	ACACB	intron_12_109696169_109696778	ENSG00000076555.16	0.721925
intron_8_17962174_17963101	0.470341	Liver	0.962803	PCM1	intron_8_17819683_17820610	ENSG00000078674.20	-0.721925
intron_9_128323147_128323283	0.470359	Liver	0.962803	COQ4	intron_9_131085426_131085562	ENSG00000167113.11	0.721896
intron_7_92518255_92518995	0.446148	Ovary	0.962803	PEX1	intron_7_92147569_92148309	ENSG00000127980.16	0.761852
intron_2_222900780_222908733	0.471587	Testis	0.962806	ACSL3	intron_2_223765498_223773451	ENSG00000123983.15	-0.719899
intron_6_28271934_28272670	0.508413	Brain_Cerebellum	0.962808	ENSG00000276302	intron_6_28239712_28240447	ENSG00000276302.1	-0.661311
intron_6_28271934_28272670	0.508413	Brain_Cerebellum	0.962808	ZSCAN26	intron_6_28239712_28240447	ENSG00000197062.12	-0.661311
intron_22_38538612_38552666	0.322012	Brain_Anterior_cingulate_cortex_BA24	0.962817	DMC1	intron_22_38934617_38948671	ENSG00000100206.11	0.990331
intron_10_104259798_104266084	0.327648	Heart_Left_Ventricle	0.962818	GSTO1	intron_10_106019556_106025842	ENSG00000148834.13	0.978862
intron_10_124412200_124418873	0.324698	Heart_Left_Ventricle	0.962818	OAT	intron_10_126100769_126107442	ENSG00000065154.12	0.984848
intron_10_21538912_21556643	0.326398	Heart_Left_Ventricle	0.962818	MLLT10	intron_10_21827841_21845572	ENSG00000078403.17	0.981395
intron_10_27223239_27223338	0.331722	Heart_Left_Ventricle	0.962818	ACBD5	intron_10_27512168_27512267	ENSG00000107897.20	0.97065
intron_10_5761471_5762532	0.326412	Heart_Left_Ventricle	0.962818	TASOR2	intron_10_5803434_5804495	ENSG00000108021.22	-0.981366
intron_10_5762646_5763029	0.326412	Heart_Left_Ventricle	0.962818	TASOR2	intron_10_5804609_5804992	ENSG00000108021.22	0.981366
intron_10_78040225_78040615	0.327757	Heart_Left_Ventricle	0.962818	RPS24	intron_10_79799983_79800373	ENSG00000138326.21	0.978641
intron_10_87096989_87151350	0.32753	Heart_Left_Ventricle	0.962818	SHLD2	intron_10_88856746_88911107	ENSG00000122376.12	-0.979101
intron_10_95643206_95653290	0.329258	Heart_Left_Ventricle	0.962818	ALDH18A1	intron_10_97402963_97413047	ENSG00000059573.9	0.97561
intron_11_105043545_105044392	0.326412	Heart_Left_Ventricle	0.962818	CARD16	intron_11_104914272_104915119	ENSG00000204397.10	-0.981366
intron_11_114402915_114405706	0.326187	Heart_Left_Ventricle	0.962818	ENSG00000255663	intron_11_114273637_114276428	ENSG00000255663.1	0.981824
intron_11_114402915_114405706	0.326187	Heart_Left_Ventricle	0.962818	RBM7	intron_11_114273637_114276428	ENSG00000076053.12	0.981824
intron_11_114402915_114405709	0.326187	Heart_Left_Ventricle	0.962818	RBM7	intron_11_114273637_114276431	ENSG00000076053.12	-0.981824
intron_11_116837407_116837605	0.324903	Heart_Left_Ventricle	0.962818	APOA1	intron_11_116708123_116708321	ENSG00000118137.10	-0.984431
intron_11_11842224_11884467	0.322687	Heart_Left_Ventricle	0.962818	USP47	intron_11_11863771_11906014	ENSG00000170242.19	-0.98895
intron_11_119088707_119089082	0.331646	Heart_Left_Ventricle	0.962818	HMBS	intron_11_118959417_118959792	ENSG00000256269.11	-0.970803
intron_11_124773054_124774719	0.324726	Heart_Left_Ventricle	0.962818	MSANTD2	intron_11_124642950_124644615	ENSG00000120458.13	-0.984792
intron_11_125609589_125611428	0.327498	Heart_Left_Ventricle	0.962818	STT3A	intron_11_125479484_125481323	ENSG00000134910.14	0.979167
intron_11_129892870_129894359	0.330477	Heart_Left_Ventricle	0.962818	NFRKB	intron_11_129762765_129764254	ENSG00000170322.15	0.973154
intron_11_17282943_17291240	0.325053	Heart_Left_Ventricle	0.962818	NUCB2	intron_11_17304490_17312787	ENSG00000070081.18	0.984127
intron_11_44860469_44897752	0.329761	Heart_Left_Ventricle	0.962818	TSPAN18	intron_11_44882020_44919303	ENSG00000157570.12	-0.974596
intron_11_44860469_44906407	0.329761	Heart_Left_Ventricle	0.962818	TSPAN18	intron_11_44882020_44927958	ENSG00000157570.12	0.974596
intron_11_44897828_44906407	0.329761	Heart_Left_Ventricle	0.962818	TSPAN18	intron_11_44919379_44927958	ENSG00000157570.12	-0.974596
intron_11_6319697_6323894	0.327643	Heart_Left_Ventricle	0.962818	ENSG00000282556	intron_11_6340927_6345124	ENSG00000282556.5	0.978873
intron_11_65607816_65607922	0.329912	Heart_Left_Ventricle	0.962818	MAP3K11	intron_11_65375287_65375393	ENSG00000173327.8	-0.974291
intron_11_65645129_65645854	0.32897	Heart_Left_Ventricle	0.962818	SIPA1	intron_11_65412600_65413325	ENSG00000213445.10	-0.97619
intron_11_65645957_65646221	0.32897	Heart_Left_Ventricle	0.962818	SIPA1	intron_11_65413428_65413692	ENSG00000213445.10	0.97619
intron_11_71994852_71995450	0.332323	Heart_Left_Ventricle	0.962818	RNF121	intron_11_71705898_71706496	ENSG00000137522.18	-0.969444
intron_11_71995551_71996195	0.332323	Heart_Left_Ventricle	0.962818	RNF121	intron_11_71706597_71707241	ENSG00000137522.18	0.969444
intron_11_72230019_72230121	0.329972	Heart_Left_Ventricle	0.962818	INPPL1	intron_11_71941063_71941165	ENSG00000165458.15	-0.97417
intron_11_8750725_8811247	0.33274	Heart_Left_Ventricle	0.962818	DENND2B	intron_11_8772272_8832794	ENSG00000166444.19	-0.96861
intron_11_90211318_90214018	0.329913	Heart_Left_Ventricle	0.962818	CHORDC1	intron_11_89944486_89947186	ENSG00000110172.12	-0.974289
intron_12_10213219_10218063	0.3237	Heart_Left_Ventricle	0.962818	GABARAPL1	intron_12_10365818_10370662	ENSG00000139112.11	0.986883
intron_12_106311232_106314358	0.331826	Heart_Left_Ventricle	0.962818	TCP11L2	intron_12_106705010_106708136	ENSG00000166046.11	0.970443
intron_12_109154940_109166861	0.331335	Heart_Left_Ventricle	0.962818	ACACB	intron_12_109592745_109604666	ENSG00000076555.16	0.971429
intron_12_112482205_112486463	0.330567	Heart_Left_Ventricle	0.962818	PTPN11	intron_12_112920009_112924267	ENSG00000179295.19	-0.972973
intron_12_123607523_123607600	0.329258	Heart_Left_Ventricle	0.962818	DDX55	intron_12_124092070_124092147	ENSG00000111364.16	-0.97561
intron_12_123956444_123972529	0.326952	Heart_Left_Ventricle	0.962818	CCDC92	intron_12_124440991_124457076	ENSG00000119242.9	0.980272
intron_12_14882280_14882972	0.323985	Heart_Left_Ventricle	0.962818	MGP	intron_12_15035214_15035906	ENSG00000111341.10	-0.986301
intron_12_14883047_14884213	0.323985	Heart_Left_Ventricle	0.962818	MGP	intron_12_15035981_15037147	ENSG00000111341.10	0.986301
intron_12_27654814_27656616	0.324698	Heart_Left_Ventricle	0.962818	PPFIBP1	intron_12_27807747_27809549	ENSG00000110841.14	-0.984848
intron_12_27724186_27735447	0.328103	Heart_Left_Ventricle	0.962818	MRPS35	intron_12_27877119_27888380	ENSG00000061794.13	0.977941
intron_12_29341816_29343120	0.331939	Heart_Left_Ventricle	0.962818	ERGIC2	intron_12_29494749_29496053	ENSG00000087502.19	-0.970216
intron_12_49005543_49013062	0.324324	Heart_Left_Ventricle	0.962818	PRKAG1	intron_12_49399326_49406845	ENSG00000181929.13	-0.985611
intron_12_6769674_6769844	0.331328	Heart_Left_Ventricle	0.962818	PTMS	intron_12_6878840_6879010	ENSG00000159335.18	-0.971443
intron_12_6769674_6769921	0.331417	Heart_Left_Ventricle	0.962818	PTMS	intron_12_6878840_6879087	ENSG00000159335.18	0.971264
intron_12_6823763_6825484	0.329749	Heart_Left_Ventricle	0.962818	GPR162	intron_12_6932929_6934649	ENSG00000250510.8	0.974619
intron_12_8917791_8919756	0.325074	Heart_Left_Ventricle	0.962818	PHC1	intron_12_9070387_9072352	ENSG00000111752.11	0.984085
intron_13_110637249_110638378	0.331753	Heart_Left_Ventricle	0.962818	NAXD	intron_13_111289596_111290725	ENSG00000213995.12	0.970588
intron_13_27427192_27429870	0.327427	Heart_Left_Ventricle	0.962818	GTF3A	intron_13_28001329_28004007	ENSG00000122034.17	0.97931
intron_13_27648453_27665686	0.331541	Heart_Left_Ventricle	0.962818	POLR1D	intron_13_28222590_28239823	ENSG00000186184.20	0.971014
intron_13_52154173_52156075	0.33243	Heart_Left_Ventricle	0.962818	NEK3	intron_13_52728308_52730210	ENSG00000136098.17	0.969231
intron_14_101786183_101831701	0.330527	Heart_Left_Ventricle	0.962818	PPP2R5C	intron_14_102252520_102298038	ENSG00000078304.20	-0.973054
intron_14_101786183_101836169	0.330527	Heart_Left_Ventricle	0.962818	PPP2R5C	intron_14_102252520_102302506	ENSG00000078304.20	-0.973054
intron_14_101786183_101856686	0.330527	Heart_Left_Ventricle	0.962818	PPP2R5C	intron_14_102252520_102323023	ENSG00000078304.20	0.973054
intron_14_20459733_20460192	0.329649	Heart_Left_Ventricle	0.962818	PIP4P1	intron_14_20927892_20928351	ENSG00000165782.11	0.97482
intron_14_23562066_23562288	0.322884	Heart_Left_Ventricle	0.962818	AP1G2	intron_14_24031275_24031497	ENSG00000213983.12	0.98855
intron_14_74046130_74047930	0.328265	Heart_Left_Ventricle	0.962818	BBOF1	intron_14_74512833_74514633	ENSG00000119636.16	-0.977614
intron_14_77887249_77899100	0.327288	Heart_Left_Ventricle	0.962818	ADCK1	intron_14_78353592_78365443	ENSG00000063761.16	0.979592
intron_14_88468265_88468916	0.327879	Heart_Left_Ventricle	0.962818	PTPN21	intron_14_88934609_88935260	ENSG00000070778.13	-0.978395
intron_14_97960417_97969273	0.32369	Heart_Left_Ventricle	0.962818	LINC01550	intron_14_98426754_98435610	ENSG00000246223.10	0.986903
intron_15_50439177_50441349	0.326956	Heart_Left_Ventricle	0.962818	USP8	intron_15_50731374_50733546	ENSG00000138592.14	-0.980263
intron_15_64414211_64418541	0.328786	Heart_Left_Ventricle	0.962818	TRIP4	intron_15_64706410_64710740	ENSG00000103671.10	0.976562
intron_15_90903734_90904190	0.328383	Heart_Left_Ventricle	0.962818	MAN2A2	intron_15_91446964_91447420	ENSG00000196547.15	0.977376
intron_15_90957503_90957604	0.323132	Heart_Left_Ventricle	0.962818	RCCD1	intron_15_91500733_91500834	ENSG00000166965.13	-0.988042
intron_15_97961168_97965600	0.323699	Heart_Left_Ventricle	0.962818	ARRDC4	intron_15_98504398_98508830	ENSG00000140450.9	0.986885
intron_16_15867516_15873491	0.323603	Heart_Left_Ventricle	0.962818	CEP20	intron_16_15961373_15967348	ENSG00000133393.13	0.98708
intron_16_3671791_3672700	0.327606	Heart_Left_Ventricle	0.962818	TRAP1	intron_16_3721792_3722701	ENSG00000126602.11	-0.978947
intron_16_3671791_3674339	0.327606	Heart_Left_Ventricle	0.962818	TRAP1	intron_16_3721792_3724340	ENSG00000126602.11	0.978947
intron_16_376455_376544	0.332464	Heart_Left_Ventricle	0.962818	PGAP6	intron_16_426455_426544	ENSG00000129925.11	0.969163
intron_16_57186451_57204504	0.331838	Heart_Left_Ventricle	0.962818	RSPRY1	intron_16_57220363_57238416	ENSG00000159579.14	-0.970419
intron_16_66803118_66805777	0.327643	Heart_Left_Ventricle	0.962818	NAE1	intron_16_66837021_66839680	ENSG00000159593.15	-0.978873
intron_16_67170574_67174162	0.326069	Heart_Left_Ventricle	0.962818	NOL3	intron_16_67204477_67208065	ENSG00000140939.15	0.982063
intron_16_78333_79425	0.331369	Heart_Left_Ventricle	0.962818	MPG	intron_16_128332_129424	ENSG00000103152.12	-0.97136
intron_16_79331_79425	0.325463	Heart_Left_Ventricle	0.962818	MPG	intron_16_129330_129424	ENSG00000103152.12	0.983294
intron_16_8624118_8625496	0.3232	Heart_Left_Ventricle	0.962818	METTL22	intron_16_8717975_8719353	ENSG00000067365.15	-0.987903
intron_17_19347173_19347269	0.322199	Heart_Left_Ventricle	0.962818	B9D1	intron_17_19250486_19250582	ENSG00000108641.20	0.98995
intron_17_47209091_47209389	0.327899	Heart_Left_Ventricle	0.962818	MYL4	intron_17_45286457_45286755	ENSG00000198336.9	-0.978355
intron_17_49622876_49668027	0.32281	Heart_Left_Ventricle	0.962818	SPOP	intron_17_47700238_47745389	ENSG00000121067.19	0.988701
intron_17_59735473_59738837	0.32372	Heart_Left_Ventricle	0.962818	VMP1	intron_17_57812834_57816198	ENSG00000062716.13	0.986842
intron_17_66183307_66191997	0.326839	Heart_Left_Ventricle	0.962818	CEP112	intron_17_64179425_64188115	ENSG00000154240.18	-0.980501
intron_17_75246796_75261548	0.324179	Heart_Left_Ventricle	0.962818	GGA3	intron_17_73242877_73257629	ENSG00000125447.18	-0.985906
intron_17_75629475_75629708	0.331997	Heart_Left_Ventricle	0.962818	RECQL5	intron_17_73625555_73625788	ENSG00000108469.15	0.9701
intron_17_75629842_75630184	0.331997	Heart_Left_Ventricle	0.962818	RECQL5	intron_17_73625922_73626264	ENSG00000108469.15	0.9701
intron_17_76543932_76544232	0.329483	Heart_Left_Ventricle	0.962818	PRCD	intron_17_74540014_74540314	ENSG00000214140.11	-0.975155
intron_17_76543932_76545530	0.329483	Heart_Left_Ventricle	0.962818	PRCD	intron_17_74540014_74541612	ENSG00000214140.11	0.975155
intron_17_76544370_76545530	0.329483	Heart_Left_Ventricle	0.962818	PRCD	intron_17_74540452_74541612	ENSG00000214140.11	0.975155
intron_17_82083425_82083517	0.330386	Heart_Left_Ventricle	0.962818	FASN	intron_17_80041301_80041393	ENSG00000169710.9	0.973337
intron_18_49286613_49331864	0.327717	Heart_Left_Ventricle	0.962818	DYM	intron_18_46812983_46858234	ENSG00000141627.14	0.978723
intron_18_49286616_49331864	0.327717	Heart_Left_Ventricle	0.962818	DYM	intron_18_46812986_46858234	ENSG00000141627.14	-0.978723
intron_18_9614270_9614478	0.329896	Heart_Left_Ventricle	0.962818	PPP4R1	intron_18_9614268_9614476	ENSG00000154845.16	-0.974322
intron_19_10001881_10003565	0.32724	Heart_Left_Ventricle	0.962818	COL5A3	intron_19_10112557_10114241	ENSG00000080573.7	-0.979688
intron_19_11008023_11010381	0.326355	Heart_Left_Ventricle	0.962818	SMARCA4	intron_19_11118699_11121057	ENSG00000127616.21	0.981481
intron_19_18001573_18008711	0.332752	Heart_Left_Ventricle	0.962818	ARRDC2	intron_19_18112382_18119520	ENSG00000105643.11	0.968586
intron_19_1992056_1993020	0.32707	Heart_Left_Ventricle	0.962818	BTBD2	intron_19_1992055_1993019	ENSG00000133243.10	0.980032
intron_19_34428570_34431861	0.324774	Heart_Left_Ventricle	0.962818	UBA2	intron_19_34919475_34922766	ENSG00000126261.13	-0.984694
intron_19_37165696_37169839	0.331753	Heart_Left_Ventricle	0.962818	ENSG00000267360	intron_19_37656598_37660741	ENSG00000267360.6	0.970588
intron_19_37165696_37169839	0.331753	Heart_Left_Ventricle	0.962818	ZNF585A	intron_19_37656598_37660741	ENSG00000196967.11	0.970588
intron_19_47495596_47514843	0.322199	Heart_Left_Ventricle	0.962818	NAPA	intron_19_47998853_48018100	ENSG00000105402.8	0.98995
intron_19_49663514_49664443	0.32783	Heart_Left_Ventricle	0.962818	IRF3	intron_19_50166771_50167700	ENSG00000126456.16	-0.978495
intron_19_49663514_49664553	0.32783	Heart_Left_Ventricle	0.962818	IRF3	intron_19_50166771_50167810	ENSG00000126456.16	0.978495
intron_19_49664673_49665631	0.32783	Heart_Left_Ventricle	0.962818	IRF3	intron_19_50167930_50168888	ENSG00000126456.16	0.978495
intron_19_57390114_57394188	0.330975	Heart_Left_Ventricle	0.962818	ENSG00000269533	intron_19_57901482_57905556	ENSG00000269533.5	-0.972151
intron_19_57390114_57394188	0.330975	Heart_Left_Ventricle	0.962818	ZNF548	intron_19_57901482_57905556	ENSG00000188785.12	-0.972151
intron_19_8303973_8305031	0.32394	Heart_Left_Ventricle	0.962818	CD320	intron_19_8368857_8369915	ENSG00000167775.11	-0.986395
intron_19_8316645_8319301	0.327945	Heart_Left_Ventricle	0.962818	NDUFA7	intron_19_8381529_8384185	ENSG00000267855.6	0.978261
intron_19_8316645_8320857	0.327945	Heart_Left_Ventricle	0.962818	ENSG00000167774	intron_19_8381529_8385741	ENSG00000167774.2	-0.978261
intron_19_8316645_8320857	0.327945	Heart_Left_Ventricle	0.962818	NDUFA7	intron_19_8381529_8385741	ENSG00000267855.6	-0.978261
intron_1_111419726_111421276	0.33227	Heart_Left_Ventricle	0.962818	OVGP1	intron_1_111962348_111963898	ENSG00000085465.13	-0.969551
intron_1_113700243_113700794	0.323033	Heart_Left_Ventricle	0.962818	PHTF1	intron_1_114242865_114243416	ENSG00000116793.16	-0.988244
intron_1_115058981_115060464	0.328226	Heart_Left_Ventricle	0.962818	TSPAN2	intron_1_115601602_115603085	ENSG00000134198.10	-0.977693
intron_1_150578491_150578843	0.323868	Heart_Left_Ventricle	0.962818	MCL1	intron_1_150550967_150551319	ENSG00000143384.14	-0.986541
intron_1_1520617_1522744	0.33243	Heart_Left_Ventricle	0.962818	ATAD3A	intron_1_1455997_1458124	ENSG00000197785.14	0.969231
intron_1_1817875_1825397	0.322663	Heart_Left_Ventricle	0.962818	GNB1	intron_1_1749314_1756836	ENSG00000078369.19	0.989001
intron_1_19110464_19110742	0.322009	Heart_Left_Ventricle	0.962818	UBR4	intron_1_19436958_19437236	ENSG00000127481.15	-0.990338
intron_1_19110832_19112524	0.322009	Heart_Left_Ventricle	0.962818	UBR4	intron_1_19437326_19439018	ENSG00000127481.15	0.990338
intron_1_202767060_202773118	0.327021	Heart_Left_Ventricle	0.962818	KDM5B	intron_1_202736188_202742246	ENSG00000117139.18	-0.980132
intron_1_206593793_206595718	0.328371	Heart_Left_Ventricle	0.962818	EIF2D	intron_1_206767142_206769067	ENSG00000143486.16	-0.977401
intron_1_2510748_2511338	0.323285	Heart_Left_Ventricle	0.962818	PANK4	intron_1_2442187_2442777	ENSG00000157881.16	-0.98773
intron_1_2510782_2511338	0.323285	Heart_Left_Ventricle	0.962818	PANK4	intron_1_2442221_2442777	ENSG00000157881.16	0.98773
intron_1_25771772_25778105	0.322218	Heart_Left_Ventricle	0.962818	MAN1C1	intron_1_26098263_26104596	ENSG00000117643.15	-0.989911
intron_1_26924166_26941457	0.330831	Heart_Left_Ventricle	0.962818	NUDC	intron_1_27250657_27267948	ENSG00000090273.14	0.972441
intron_1_27358319_27358419	0.332371	Heart_Left_Ventricle	0.962818	MAP3K6	intron_1_27684810_27684910	ENSG00000142733.18	0.969349
intron_1_29196258_29200516	0.325554	Heart_Left_Ventricle	0.962818	MECR	intron_1_29522770_29527028	ENSG00000116353.16	0.983108
intron_1_32204045_32204186	0.330139	Heart_Left_Ventricle	0.962818	CCDC28B	intron_1_32669646_32669787	ENSG00000160050.16	-0.973833
intron_1_32204045_32204598	0.330139	Heart_Left_Ventricle	0.962818	CCDC28B	intron_1_32669646_32670199	ENSG00000160050.16	-0.973833
intron_1_32204379_32204598	0.330139	Heart_Left_Ventricle	0.962818	CCDC28B	intron_1_32669980_32670199	ENSG00000160050.16	0.973833
intron_1_33331699_33332275	0.330897	Heart_Left_Ventricle	0.962818	PHC2	intron_1_33797300_33797876	ENSG00000134686.21	0.972309
intron_1_3891057_3892883	0.327074	Heart_Left_Ventricle	0.962818	C1orf174	intron_1_3807621_3809447	ENSG00000198912.12	0.980025
intron_1_6475138_6475462	0.328592	Heart_Left_Ventricle	0.962818	PLEKHG5	intron_1_6535198_6535522	ENSG00000171680.23	-0.976953
intron_1_65622981_65633152	0.323894	Heart_Left_Ventricle	0.962818	LEPR	intron_1_66088664_66098835	ENSG00000116678.20	-0.986486
intron_1_77713281_77714614	0.324079	Heart_Left_Ventricle	0.962818	USP33	intron_1_78178966_78180299	ENSG00000077254.14	0.986111
intron_1_86382358_86382931	0.325111	Heart_Left_Ventricle	0.962818	ODF2L	intron_1_86848041_86848614	ENSG00000122417.16	-0.984009
intron_1_954082_955923	0.329016	Heart_Left_Ventricle	0.962818	NOC2L	intron_1_889462_891303	ENSG00000188976.11	0.976098
intron_20_3326284_3330646	0.331541	Heart_Left_Ventricle	0.962818	DNAAF9	intron_20_3306931_3311293	ENSG00000088854.13	0.971014
intron_20_48966023_48969147	0.330213	Heart_Left_Ventricle	0.962818	ARFGEF2	intron_20_47582560_47585684	ENSG00000124198.10	-0.973684
intron_21_33415020_33421480	0.331174	Heart_Left_Ventricle	0.962818	IFNGR2	intron_21_34787327_34793787	ENSG00000159128.16	-0.971751
intron_21_36146355_36156217	0.327907	Heart_Left_Ventricle	0.962818	CBR3-AS1	intron_21_37518653_37528515	ENSG00000236830.8	-0.978339
intron_21_44856364_44865395	0.322055	Heart_Left_Ventricle	0.962818	PTTG1IP	intron_21_46276279_46285310	ENSG00000183255.12	-0.990244
intron_21_46270563_46272561	0.332198	Heart_Left_Ventricle	0.962818	MCM3AP	intron_21_47690477_47692475	ENSG00000160294.11	-0.969697
intron_21_46277717_46279993	0.326465	Heart_Left_Ventricle	0.962818	MCM3AP	intron_21_47697631_47699907	ENSG00000160294.11	0.981259
intron_22_20114876_20114965	0.327498	Heart_Left_Ventricle	0.962818	TRMT2A	intron_22_20102399_20102488	ENSG00000099899.16	0.979167
intron_22_21629407_21629602	0.323806	Heart_Left_Ventricle	0.962818	YDJC	intron_22_21983696_21983891	ENSG00000161179.14	-0.986667
intron_22_38706147_38708845	0.32486	Heart_Left_Ventricle	0.962818	GTPBP1	intron_22_39102152_39104850	ENSG00000100226.16	-0.98452
intron_2_119239430_119245489	0.332132	Heart_Left_Ventricle	0.962818	STEAP3	intron_2_119997006_120003065	ENSG00000115107.20	-0.969828
intron_2_127059155_127060596	0.326135	Heart_Left_Ventricle	0.962818	BIN1	intron_2_127816731_127818172	ENSG00000136717.15	0.981928
intron_2_127848185_127850590	0.329226	Heart_Left_Ventricle	0.962818	POLR2D	intron_2_128605759_128608164	ENSG00000144231.11	-0.975674
intron_2_230865145_230873417	0.327945	Heart_Left_Ventricle	0.962818	ITM2C	intron_2_231729860_231738132	ENSG00000135916.16	0.978261
intron_2_231163727_231165871	0.331541	Heart_Left_Ventricle	0.962818	PSMD1	intron_2_232028441_232030585	ENSG00000173692.14	0.971014
intron_2_231170721_231172535	0.327945	Heart_Left_Ventricle	0.962818	PSMD1	intron_2_232035435_232037249	ENSG00000173692.14	0.978261
intron_2_231710584_231711348	0.327143	Heart_Left_Ventricle	0.962818	PTMA	intron_2_232575294_232576058	ENSG00000187514.17	-0.979885
intron_2_234272_247538	0.327288	Heart_Left_Ventricle	0.962818	SH3YL1	intron_2_234272_247538	ENSG00000035115.22	0.979592
intron_2_238184113_238185181	0.326768	Heart_Left_Ventricle	0.962818	ILKAP	intron_2_239092754_239093822	ENSG00000132323.9	0.980645
intron_2_241744877_241748865	0.324375	Heart_Left_Ventricle	0.962818	D2HGDH	intron_2_242684292_242688280	ENSG00000180902.18	-0.985507
intron_2_24957974_24958547	0.327288	Heart_Left_Ventricle	0.962818	DNAJC27	intron_2_25180843_25181416	ENSG00000115137.12	0.979592
intron_2_24957974_24963405	0.327288	Heart_Left_Ventricle	0.962818	DNAJC27	intron_2_25180843_25186274	ENSG00000115137.12	-0.979592
intron_2_24958601_24963405	0.329813	Heart_Left_Ventricle	0.962818	DNAJC27	intron_2_25181470_25186274	ENSG00000115137.12	0.97449
intron_2_27024252_27025583	0.327498	Heart_Left_Ventricle	0.962818	MAPRE3	intron_2_27247120_27248451	ENSG00000084764.12	-0.979167
intron_2_27024297_27025583	0.327498	Heart_Left_Ventricle	0.962818	MAPRE3	intron_2_27247165_27248451	ENSG00000084764.12	0.979167
intron_2_31869952_31891992	0.325353	Heart_Left_Ventricle	0.962818	MEMO1	intron_2_32095021_32117061	ENSG00000162959.14	0.983516
intron_2_3637604_3640278	0.326707	Heart_Left_Ventricle	0.962818	COLEC11	intron_2_3685194_3687868	ENSG00000118004.18	-0.980769
intron_2_48591855_48595228	0.327792	Heart_Left_Ventricle	0.962818	STON1	intron_2_48818994_48822367	ENSG00000243244.7	0.978571
intron_2_66567511_66568667	0.326356	Heart_Left_Ventricle	0.962818	MEIS1	intron_2_66794643_66795799	ENSG00000143995.20	-0.98148
intron_2_85349581_85350040	0.322375	Heart_Left_Ventricle	0.962818	RETSAT	intron_2_85576704_85577163	ENSG00000042445.14	-0.989588
intron_2_86217110_86232625	0.328184	Heart_Left_Ventricle	0.962818	REEP1	intron_2_86444233_86459748	ENSG00000068615.20	0.977778
intron_3_119648668_119659933	0.330821	Heart_Left_Ventricle	0.962818	POPDC2	intron_3_119367515_119378780	ENSG00000121577.14	0.972462
intron_3_122566070_122568489	0.331437	Heart_Left_Ventricle	0.962818	DTX3L	intron_3_122284917_122287336	ENSG00000163840.10	-0.971223
intron_3_149041680_149042166	0.326078	Heart_Left_Ventricle	0.962818	HLTF	intron_3_148759467_148759953	ENSG00000071794.16	0.982044
intron_3_158571347_158592434	0.332198	Heart_Left_Ventricle	0.962818	MLF1	intron_3_158289136_158310223	ENSG00000178053.21	0.969696
intron_3_158571391_158588852	0.322312	Heart_Left_Ventricle	0.962818	MLF1	intron_3_158289180_158306641	ENSG00000178053.21	-0.989717
intron_3_44629544_44631062	0.33094	Heart_Left_Ventricle	0.962818	ZNF197	intron_3_44671036_44672554	ENSG00000186448.15	0.972222
intron_3_48247677_48260813	0.323398	Heart_Left_Ventricle	0.962818	ZNF589	intron_3_48289167_48302303	ENSG00000164048.14	0.9875
intron_3_48257022_48257929	0.32956	Heart_Left_Ventricle	0.962818	ZNF589	intron_3_48298512_48299419	ENSG00000164048.14	-0.975
intron_3_48257961_48260813	0.32956	Heart_Left_Ventricle	0.962818	ZNF589	intron_3_48299451_48302303	ENSG00000164048.14	-0.975
intron_3_51944910_51944998	0.327735	Heart_Left_Ventricle	0.962818	PARP3	intron_3_51978926_51979014	ENSG00000041880.15	-0.978686
intron_3_52458844_52470859	0.332736	Heart_Left_Ventricle	0.962818	NISCH	intron_3_52492860_52504875	ENSG00000010322.16	-0.968617
intron_3_52470907_52471814	0.322779	Heart_Left_Ventricle	0.962818	NISCH	intron_3_52504923_52505830	ENSG00000010322.16	-0.988764
intron_3_52819518_52820291	0.324125	Heart_Left_Ventricle	0.962818	ITIH4	intron_3_52853534_52854307	ENSG00000055955.17	-0.986017
intron_3_56571302_56592970	0.32365	Heart_Left_Ventricle	0.962818	CCDC66	intron_3_56605330_56626998	ENSG00000180376.17	0.986985
intron_4_127921771_127921860	0.331801	Heart_Left_Ventricle	0.962818	MFSD8	intron_4_128842926_128843015	ENSG00000164073.11	0.970492
intron_4_127921771_127930683	0.331801	Heart_Left_Ventricle	0.962818	MFSD8	intron_4_128842926_128851838	ENSG00000164073.11	-0.970492
intron_4_127965606_127982939	0.330171	Heart_Left_Ventricle	0.962818	ABHD18	intron_4_128886761_128904094	ENSG00000164074.16	-0.97377
intron_4_1315600_1332757	0.33198	Heart_Left_Ventricle	0.962818	MAEA	intron_4_1309388_1326545	ENSG00000090316.16	-0.970133
intron_4_140369350_140373263	0.329128	Heart_Left_Ventricle	0.962818	SCOC-AS1	intron_4_141290504_141294417	ENSG00000196951.13	0.975871
intron_4_2905015_2907743	0.332352	Heart_Left_Ventricle	0.962818	ADD1	intron_4_2906742_2909470	ENSG00000087274.19	-0.969388
intron_4_2905108_2907743	0.332352	Heart_Left_Ventricle	0.962818	ADD1	intron_4_2906835_2909470	ENSG00000087274.19	0.969388
intron_4_37977529_38014509	0.322968	Heart_Left_Ventricle	0.962818	TBC1D1	intron_4_37979150_38016130	ENSG00000065882.18	-0.988377
intron_4_83482244_83484986	0.325611	Heart_Left_Ventricle	0.962818	ABRAXAS1	intron_4_84403397_84406139	ENSG00000163322.14	-0.982993
intron_4_89835692_89836743	0.331646	Heart_Left_Ventricle	0.962818	SNCA	intron_4_90756843_90757894	ENSG00000145335.17	-0.970803
intron_5_131264166_131315976	0.32656	Heart_Left_Ventricle	0.962818	CDC42SE2	intron_5_130599859_130651669	ENSG00000158985.14	-0.981067
intron_5_136985202_136988422	0.324852	Heart_Left_Ventricle	0.962818	SPOCK1	intron_5_136320891_136324111	ENSG00000152377.14	-0.984536
intron_5_141934586_141937198	0.325967	Heart_Left_Ventricle	0.962818	DELE1	intron_5_141314151_141316763	ENSG00000081791.9	-0.98227
intron_5_36227565_36241499	0.32448	Heart_Left_Ventricle	0.962818	NADK2	intron_5_36227667_36241601	ENSG00000152620.13	-0.985294
intron_5_37309267_37310552	0.332714	Heart_Left_Ventricle	0.962818	NUP155	intron_5_37309369_37310654	ENSG00000113569.16	0.968661
intron_5_78839426_78885584	0.322453	Heart_Left_Ventricle	0.962818	ARSB	intron_5_78135249_78181407	ENSG00000113273.17	0.989429
intron_5_824093_825164	0.32802	Heart_Left_Ventricle	0.962818	ZDHHC11	intron_5_824208_825279	ENSG00000188818.13	0.978109
intron_6_105329026_105333314	0.322628	Heart_Left_Ventricle	0.962818	PREP	intron_6_105776901_105781189	ENSG00000085377.15	0.989071
intron_6_158033680_158043316	0.328243	Heart_Left_Ventricle	0.962818	SYNJ2	intron_6_158454712_158464348	ENSG00000078269.15	-0.977658
intron_6_47609304_47612473	0.324273	Heart_Left_Ventricle	0.962818	CD2AP	intron_6_47577040_47580209	ENSG00000198087.7	0.985715
intron_6_70837028_70852540	0.323621	Heart_Left_Ventricle	0.962818	SMAP1	intron_6_71546731_71562243	ENSG00000112305.15	0.987045
intron_6_75908627_75914063	0.32834	Heart_Left_Ventricle	0.962818	MYO6	intron_6_76618344_76623780	ENSG00000196586.17	0.977462
intron_6_87506448_87508420	0.332775	Heart_Left_Ventricle	0.962818	SLC35A1	intron_6_88216166_88218138	ENSG00000164414.19	0.968539
intron_6_87516880_87518169	0.331655	Heart_Left_Ventricle	0.962818	RARS2	intron_6_88226598_88227887	ENSG00000146282.19	0.970787
intron_6_87541994_87545616	0.331655	Heart_Left_Ventricle	0.962818	RARS2	intron_6_88251712_88255334	ENSG00000146282.19	-0.970787
intron_6_87548646_87555408	0.331655	Heart_Left_Ventricle	0.962818	RARS2	intron_6_88258364_88265126	ENSG00000146282.19	0.970787
intron_6_87636486_87653116	0.332601	Heart_Left_Ventricle	0.962818	ORC3	intron_6_88346204_88362834	ENSG00000135336.16	0.968889
intron_6_90560214_90561622	0.330527	Heart_Left_Ventricle	0.962818	MAP3K7	intron_6_91269933_91271341	ENSG00000135341.19	0.973054
intron_6_90560234_90561622	0.330527	Heart_Left_Ventricle	0.962818	MAP3K7	intron_6_91269953_91271341	ENSG00000135341.19	-0.973054
intron_6_96603772_96604750	0.323806	Heart_Left_Ventricle	0.962818	FHL5	intron_6_97051648_97052626	ENSG00000112214.11	-0.986667
intron_7_102364411_102365955	0.327945	Heart_Left_Ventricle	0.962818	PRKRIP1	intron_7_102004858_102006402	ENSG00000128563.13	-0.978261
intron_7_102364411_102365974	0.327945	Heart_Left_Ventricle	0.962818	ENSG00000290830	intron_7_102004858_102006421	ENSG00000290830.1	-0.978261
intron_7_102364411_102365974	0.327945	Heart_Left_Ventricle	0.962818	PRKRIP1	intron_7_102004858_102006421	ENSG00000128563.13	-0.978261
intron_7_102396537_102397620	0.323664	Heart_Left_Ventricle	0.962818	PRKRIP1	intron_7_102036984_102038067	ENSG00000128563.13	0.986957
intron_7_12211425_12214809	0.32956	Heart_Left_Ventricle	0.962818	TMEM106B	intron_7_12251051_12254435	ENSG00000106460.20	0.975
intron_7_134646937_134661447	0.325179	Heart_Left_Ventricle	0.962818	BPGM	intron_7_134331689_134346199	ENSG00000172331.12	-0.983871
intron_7_140027406_140028613	0.328308	Heart_Left_Ventricle	0.962818	PARP12	intron_7_139727206_139728413	ENSG00000059378.13	0.977528
intron_7_1493911_1494816	0.328024	Heart_Left_Ventricle	0.962818	INTS1	intron_7_1533547_1534452	ENSG00000164880.16	-0.978102
intron_7_6026961_6028615	0.322993	Heart_Left_Ventricle	0.962818	EIF2AK1	intron_7_6066592_6068246	ENSG00000086232.13	-0.988327
intron_7_6413034_6416627	0.326244	Heart_Left_Ventricle	0.962818	DAGLB	intron_7_6452665_6456258	ENSG00000164535.15	-0.981707
intron_7_6426114_6430480	0.323248	Heart_Left_Ventricle	0.962818	DAGLB	intron_7_6465745_6470111	ENSG00000164535.15	-0.987805
intron_7_66086662_66086744	0.329638	Heart_Left_Ventricle	0.962818	ASL	intron_7_65551649_65551731	ENSG00000126522.17	-0.974843
intron_7_66490107_66491031	0.329638	Heart_Left_Ventricle	0.962818	LINC00174	intron_7_65955094_65956018	ENSG00000179406.10	-0.974843
intron_7_73693669_73693992	0.324324	Heart_Left_Ventricle	0.962818	BUD23	intron_7_73107999_73108322	ENSG00000071462.13	0.985611
intron_8_103141057_103212919	0.332752	Heart_Left_Ventricle	0.962818	BAALC	intron_8_104153285_104225147	ENSG00000164929.17	0.968586
intron_8_123030716_123041970	0.325825	Heart_Left_Ventricle	0.962818	DERL1	intron_8_124042956_124054210	ENSG00000136986.10	0.982558
intron_8_141212556_141215759	0.331437	Heart_Left_Ventricle	0.962818	SLC45A4	intron_8_142222655_142225858	ENSG00000022567.10	-0.971223
intron_8_141427069_141430927	0.328799	Heart_Left_Ventricle	0.962818	PTP4A3	intron_8_142437169_142441027	ENSG00000184489.13	-0.976535
intron_8_143475585_143507746	0.324096	Heart_Left_Ventricle	0.962818	ZC3H3	intron_8_144557755_144589916	ENSG00000014164.7	-0.986075
intron_8_143574900_143574986	0.331646	Heart_Left_Ventricle	0.962818	NAPRT	intron_8_144657070_144657156	ENSG00000147813.16	-0.970803
intron_8_19601865_19682928	0.332707	Heart_Left_Ventricle	0.962818	CSGALNACT1	intron_8_19459376_19540439	ENSG00000147408.16	-0.968676
intron_8_97055645_97066009	0.33001	Heart_Left_Ventricle	0.962818	CPQ	intron_8_98067873_98078237	ENSG00000104324.16	0.974093
intron_9_113193549_113194027	0.323515	Heart_Left_Ventricle	0.962818	FKBP15	intron_9_115955829_115956307	ENSG00000119321.10	-0.987261
intron_9_123020459_123065348	0.330788	Heart_Left_Ventricle	0.962818	RABGAP1	intron_9_125782738_125827627	ENSG00000011454.18	-0.972527
intron_9_133154261_133155178	0.323072	Heart_Left_Ventricle	0.962818	GBGT1	intron_9_136029648_136030565	ENSG00000148288.13	-0.988166
intron_9_133155312_133155901	0.323072	Heart_Left_Ventricle	0.962818	ENSG00000285245	intron_9_136030699_136031288	ENSG00000285245.1	0.988166
intron_9_133155312_133155901	0.323072	Heart_Left_Ventricle	0.962818	GBGT1	intron_9_136030699_136031288	ENSG00000148288.13	0.988166
intron_9_33060584_33062049	0.32722	Heart_Left_Ventricle	0.962818	SMU1	intron_9_33060582_33062047	ENSG00000122692.9	-0.97973
intron_9_37500921_37501713	0.326412	Heart_Left_Ventricle	0.962818	POLR1E	intron_9_37500918_37501710	ENSG00000137054.16	0.981366
intron_9_37881631_37899829	0.326058	Heart_Left_Ventricle	0.962818	SLC25A51	intron_9_37881628_37899826	ENSG00000122696.14	0.982085
intron_9_91360440_91361628	0.327392	Heart_Left_Ventricle	0.962818	AUH	intron_9_94122722_94123910	ENSG00000148090.12	-0.979381
intron_10_58386338_58388190	0.3959	Small_Intestine_Terminal_Ileum	0.962818	TFAM	intron_10_60146098_60147950	ENSG00000108064.11	0.848967
intron_17_45034999_45051553	0.395872	Small_Intestine_Terminal_Ileum	0.962818	DCAKD	intron_17_43112367_43128921	ENSG00000172992.13	0.849017
intron_17_45034999_45060888	0.395872	Small_Intestine_Terminal_Ileum	0.962818	DCAKD	intron_17_43112367_43138256	ENSG00000172992.13	-0.849017
intron_20_3110314_3121384	0.395925	Small_Intestine_Terminal_Ileum	0.962818	UBOX5	intron_20_3090960_3102030	ENSG00000185019.17	0.848921
intron_10_38096632_38114755	0.445851	Lung	0.962819	PLD5P1	intron_10_38385560_38403683	ENSG00000283930.1	0.76235
intron_10_38096632_38114755	0.445851	Lung	0.962819	ZNF37A	intron_10_38385560_38403683	ENSG00000075407.19	0.76235
intron_1_61383365_61404104	0.445835	Lung	0.962819	NFIA	intron_1_61849037_61869776	ENSG00000162599.18	0.762376
intron_15_64409828_64414085	0.404212	Uterus	0.962824	TRIP4	intron_15_64702027_64706284	ENSG00000103671.10	0.834123
intron_15_64409828_64418541	0.404212	Uterus	0.962824	TRIP4	intron_15_64702027_64710740	ENSG00000103671.10	-0.834123
intron_12_93469355_93476954	0.426595	Pituitary	0.962826	MRPL42	intron_12_93863131_93870730	ENSG00000198015.14	-0.795031
intron_11_120437382_120440129	0.520655	Brain_Cerebellar_Hemisphere	0.962826	ARHGEF12	intron_11_120308091_120310838	ENSG00000196914.9	0.642336
intron_11_126407349_126407574	0.521049	Brain_Cerebellar_Hemisphere	0.962826	ST3GAL4	intron_11_126277244_126277469	ENSG00000110080.20	0.641729
intron_11_126407634_126408099	0.521357	Brain_Cerebellar_Hemisphere	0.962826	ST3GAL4	intron_11_126277529_126277994	ENSG00000110080.20	0.641256
intron_11_59639383_59642880	0.522173	Brain_Cerebellar_Hemisphere	0.962826	PATL1	intron_11_59406856_59410353	ENSG00000166889.14	-0.64
intron_11_65131036_65131132	0.519464	Brain_Cerebellar_Hemisphere	0.962826	SYVN1	intron_11_64898507_64898603	ENSG00000162298.19	-0.644172
intron_11_68179830_68180132	0.521986	Brain_Cerebellar_Hemisphere	0.962826	KMT5B	intron_11_67947297_67947599	ENSG00000110066.16	-0.640288
intron_12_104287109_104288931	0.521175	Brain_Cerebellar_Hemisphere	0.962826	TXNRD1	intron_12_104680887_104682709	ENSG00000198431.18	-0.641535
intron_12_54371096_54373973	0.519273	Brain_Cerebellar_Hemisphere	0.962826	ZNF385A	intron_12_54764880_54767757	ENSG00000161642.18	-0.644466
intron_12_68759239_68760040	0.520378	Brain_Cerebellar_Hemisphere	0.962826	SLC35E3	intron_12_69153019_69153820	ENSG00000175782.11	-0.642763
intron_13_39727548_39750946	0.522364	Brain_Cerebellar_Hemisphere	0.962826	COG6	intron_13_40301685_40325083	ENSG00000133103.17	0.639706
intron_13_45380001_45383091	0.518974	Brain_Cerebellar_Hemisphere	0.962826	TPT1-AS1	intron_13_45954136_45957226	ENSG00000170919.16	0.644928
intron_13_49997763_50011935	0.520299	Brain_Cerebellar_Hemisphere	0.962826	TRIM13	intron_13_50571899_50586071	ENSG00000204977.10	-0.642885
intron_14_64948733_64950325	0.519066	Brain_Cerebellar_Hemisphere	0.962826	RAB15	intron_14_65415451_65417043	ENSG00000139998.16	0.644786
intron_14_67662535_67674375	0.52029	Brain_Cerebellar_Hemisphere	0.962826	VTI1B	intron_14_68129252_68141092	ENSG00000100568.11	-0.642899
intron_14_74295198_74295854	0.519682	Brain_Cerebellar_Hemisphere	0.962826	ABCD4	intron_14_74761901_74762557	ENSG00000119688.21	0.643836
intron_14_74296449_74299548	0.519682	Brain_Cerebellar_Hemisphere	0.962826	ABCD4	intron_14_74763152_74766251	ENSG00000119688.21	-0.643836
intron_15_82750714_82754629	0.519589	Brain_Cerebellar_Hemisphere	0.962826	SNHG21	intron_15_83419466_83423381	ENSG00000250988.7	0.643979
intron_15_89871546_89878265	0.522259	Brain_Cerebellar_Hemisphere	0.962826	AP3S2	intron_15_90414778_90421497	ENSG00000157823.17	0.639867
intron_15_99241559_99245389	0.521668	Brain_Cerebellar_Hemisphere	0.962826	TTC23	intron_15_99781764_99785594	ENSG00000103852.13	0.640777
intron_16_2775556_2776993	0.52131	Brain_Cerebellar_Hemisphere	0.962826	ELOB	intron_16_2825557_2826994	ENSG00000103363.16	-0.641327
intron_16_53656589_53657453	0.519482	Brain_Cerebellar_Hemisphere	0.962826	RPGRIP1L	intron_16_53690501_53691365	ENSG00000103494.16	-0.644144
intron_16_721941_722084	0.521986	Brain_Cerebellar_Hemisphere	0.962826	ANTKMT	intron_16_771941_772084	ENSG00000103254.10	-0.640288
intron_16_721941_722309	0.521986	Brain_Cerebellar_Hemisphere	0.962826	ANTKMT	intron_16_771941_772309	ENSG00000103254.10	0.640288
intron_16_722083_722309	0.521986	Brain_Cerebellar_Hemisphere	0.962826	ANTKMT	intron_16_772083_772309	ENSG00000103254.10	0.640288
intron_16_722134_722309	0.521986	Brain_Cerebellar_Hemisphere	0.962826	ANTKMT	intron_16_772134_772309	ENSG00000103254.10	-0.640288
intron_16_81020276_81022755	0.519287	Brain_Cerebellar_Hemisphere	0.962826	CENPN	intron_16_81053881_81056360	ENSG00000166451.14	0.644444
intron_16_88656304_88657436	0.521241	Brain_Cerebellar_Hemisphere	0.962826	MVD	intron_16_88722712_88723844	ENSG00000167508.12	-0.641434
intron_17_16313614_16316681	0.520576	Brain_Cerebellar_Hemisphere	0.962826	PIGL	intron_17_16216928_16219995	ENSG00000108474.17	0.642458
intron_17_28704616_28704708	0.520974	Brain_Cerebellar_Hemisphere	0.962826	PROCA1	intron_17_27031634_27031726	ENSG00000167525.15	-0.641844
intron_17_41689069_41689778	0.519968	Brain_Cerebellar_Hemisphere	0.962826	EIF1	intron_17_39845321_39846030	ENSG00000173812.11	0.643394
intron_17_7224393_7224480	0.519993	Brain_Cerebellar_Hemisphere	0.962826	ACADVL	intron_17_7127712_7127799	ENSG00000072778.20	-0.643357
intron_17_7224393_7224484	0.519993	Brain_Cerebellar_Hemisphere	0.962826	ACADVL	intron_17_7127712_7127803	ENSG00000072778.20	0.643357
intron_17_8235285_8236083	0.520317	Brain_Cerebellar_Hemisphere	0.962826	CTC1	intron_17_8138603_8139401	ENSG00000178971.17	-0.642857
intron_17_9568470_9575792	0.520108	Brain_Cerebellar_Hemisphere	0.962826	STX8	intron_17_9471787_9479109	ENSG00000170310.15	0.643179
intron_18_34838171_34838745	0.521895	Brain_Cerebellar_Hemisphere	0.962826	DTNA	intron_18_32418135_32418709	ENSG00000134769.23	-0.640427
intron_18_48636685_48663752	0.522312	Brain_Cerebellar_Hemisphere	0.962826	CTIF	intron_18_46163056_46190123	ENSG00000134030.14	0.639785
intron_18_8696121_8707070	0.521254	Brain_Cerebellar_Hemisphere	0.962826	GACAT2	intron_18_8696119_8707068	ENSG00000265962.2	-0.641414
intron_19_12995864_13025021	0.519257	Brain_Cerebellar_Hemisphere	0.962826	NFIX	intron_19_13106678_13135835	ENSG00000008441.19	0.644491
intron_19_14699281_14700206	0.520958	Brain_Cerebellar_Hemisphere	0.962826	ZNF333	intron_19_14810093_14811018	ENSG00000160961.12	-0.641869
intron_19_17420634_17420961	0.521986	Brain_Cerebellar_Hemisphere	0.962826	MVB12A	intron_19_17531443_17531770	ENSG00000141971.13	-0.640288
intron_19_2338841_2339065	0.520124	Brain_Cerebellar_Hemisphere	0.962826	SPPL2B	intron_19_2338840_2339064	ENSG00000005206.17	-0.643154
intron_19_2338841_2339069	0.520124	Brain_Cerebellar_Hemisphere	0.962826	ENSG00000273734	intron_19_2338840_2339068	ENSG00000273734.1	0.643154
intron_19_2338841_2339069	0.520124	Brain_Cerebellar_Hemisphere	0.962826	SPPL2B	intron_19_2338840_2339068	ENSG00000005206.17	0.643154
intron_19_4247170_4249228	0.519168	Brain_Cerebellar_Hemisphere	0.962826	YJU2	intron_19_4247167_4249225	ENSG00000105248.16	0.644628
intron_1_156253508_156259005	0.520725	Brain_Cerebellar_Hemisphere	0.962826	SMG5	intron_1_156223299_156228796	ENSG00000198952.8	0.642229
intron_1_156745373_156751343	0.521395	Brain_Cerebellar_Hemisphere	0.962826	HDGF	intron_1_156715165_156721135	ENSG00000143321.19	0.641196
intron_1_16015759_16017074	0.518974	Brain_Cerebellar_Hemisphere	0.962826	HSPB7	intron_1_16342254_16343569	ENSG00000173641.18	0.644928
intron_1_161099062_161099346	0.518674	Brain_Cerebellar_Hemisphere	0.962826	KLHDC9	intron_1_161068852_161069136	ENSG00000162755.14	-0.64539
intron_1_206557693_206583269	0.519046	Brain_Cerebellar_Hemisphere	0.962826	RASSF5	intron_1_206731021_206756601	ENSG00000266094.8	0.644817
intron_1_212342280_212345803	0.522218	Brain_Cerebellar_Hemisphere	0.962826	PPP2R5A	intron_1_212515622_212519145	ENSG00000066027.12	-0.63993
intron_1_237769619_237770807	0.521192	Brain_Cerebellar_Hemisphere	0.962826	RYR2	intron_1_237932919_237934107	ENSG00000198626.18	-0.641509
intron_1_40059458_40060070	0.521192	Brain_Cerebellar_Hemisphere	0.962826	CAP1	intron_1_40525130_40525742	ENSG00000131236.18	-0.641509
intron_1_59512439_59554124	0.519858	Brain_Cerebellar_Hemisphere	0.962826	FGGY	intron_1_59978111_60019796	ENSG00000172456.18	0.643564
intron_1_6040645_6041831	0.521325	Brain_Cerebellar_Hemisphere	0.962826	KCNAB2	intron_1_6100705_6101891	ENSG00000069424.16	0.641304
intron_1_84078371_84179177	0.520563	Brain_Cerebellar_Hemisphere	0.962826	PRKACB	intron_1_84544054_84644860	ENSG00000142875.20	0.642478
intron_20_25012939_25013536	0.522074	Brain_Cerebellar_Hemisphere	0.962826	ACSS1	intron_20_24993575_24994172	ENSG00000154930.15	0.640152
intron_20_38570847_38574150	0.521902	Brain_Cerebellar_Hemisphere	0.962826	RALGAPB	intron_20_37199490_37202793	ENSG00000170471.15	-0.640416
intron_21_41426263_41427206	0.520655	Brain_Cerebellar_Hemisphere	0.962826	MX1	intron_21_42798190_42799133	ENSG00000157601.15	-0.642336
intron_21_44333262_44334061	0.520837	Brain_Cerebellar_Hemisphere	0.962826	CFAP410	intron_21_45753145_45753944	ENSG00000160226.16	0.642055
intron_22_20148800_20148875	0.520765	Brain_Cerebellar_Hemisphere	0.962826	CCDC188	intron_22_20136323_20136398	ENSG00000234409.7	-0.642166
intron_22_21009449_21011384	0.521623	Brain_Cerebellar_Hemisphere	0.962826	ENSG00000291240	intron_22_21363738_21365673	ENSG00000291240.1	0.640845
intron_22_50504451_50504559	0.520066	Brain_Cerebellar_Hemisphere	0.962826	LMF2	intron_22_50942880_50942988	ENSG00000100258.18	0.643243
intron_22_50508445_50515720	0.521269	Brain_Cerebellar_Hemisphere	0.962826	NCAPH2	intron_22_50946874_50954149	ENSG00000025770.19	0.64139
intron_22_50508445_50516447	0.521269	Brain_Cerebellar_Hemisphere	0.962826	NCAPH2	intron_22_50946874_50954876	ENSG00000025770.19	-0.64139
intron_2_170782389_170784646	0.521276	Brain_Cerebellar_Hemisphere	0.962826	ERICH2	intron_2_171638899_171641156	ENSG00000204334.8	0.641379
intron_2_171837267_171844369	0.521833	Brain_Cerebellar_Hemisphere	0.962826	SLC25A12	intron_2_172693777_172700879	ENSG00000115840.14	0.640523
intron_2_24053949_24054473	0.519784	Brain_Cerebellar_Hemisphere	0.962826	FKBP1B	intron_2_24276819_24277343	ENSG00000119782.14	0.643678
intron_2_24053949_24060814	0.519784	Brain_Cerebellar_Hemisphere	0.962826	FKBP1B	intron_2_24276819_24283684	ENSG00000119782.14	-0.643678
intron_2_24053949_24060814	0.519784	Brain_Cerebellar_Hemisphere	0.962826	MFSD2B	intron_2_24276819_24283684	ENSG00000205639.12	-0.643678
intron_2_24054192_24054473	0.519784	Brain_Cerebellar_Hemisphere	0.962826	FKBP1B	intron_2_24277062_24277343	ENSG00000119782.14	0.643678
intron_2_24054540_24060814	0.519784	Brain_Cerebellar_Hemisphere	0.962826	FKBP1B	intron_2_24277410_24283684	ENSG00000119782.14	0.643678
intron_2_32301495_32305489	0.519464	Brain_Cerebellar_Hemisphere	0.962826	YIPF4	intron_2_32526564_32530558	ENSG00000119820.11	0.644172
intron_2_70289372_70293618	0.520501	Brain_Cerebellar_Hemisphere	0.962826	SNRPG	intron_2_70516504_70520750	ENSG00000143977.14	-0.642573
intron_3_30606977_30623199	0.520685	Brain_Cerebellar_Hemisphere	0.962826	TGFBR2	intron_3_30648469_30664691	ENSG00000163513.19	0.642289
intron_3_38315711_38316324	0.519937	Brain_Cerebellar_Hemisphere	0.962826	SLC22A14	intron_3_38357202_38357815	ENSG00000144671.11	-0.643443
intron_3_43090609_43105836	0.518946	Brain_Cerebellar_Hemisphere	0.962826	POMGNT2	intron_3_43132101_43147328	ENSG00000144647.7	0.64497
intron_3_45835784_45841989	0.520771	Brain_Cerebellar_Hemisphere	0.962826	LZTFL1	intron_3_45877276_45883481	ENSG00000163818.20	-0.642157
intron_3_4652218_4658124	0.521979	Brain_Cerebellar_Hemisphere	0.962826	ITPR1	intron_3_4693902_4699808	ENSG00000150995.21	0.640297
intron_4_128122188_128122482	0.521986	Brain_Cerebellar_Hemisphere	0.962826	LARP1B	intron_4_129043343_129043637	ENSG00000138709.20	0.640288
intron_4_185267155_185288012	0.518726	Brain_Cerebellar_Hemisphere	0.962826	SNX25	intron_4_186188309_186209166	ENSG00000109762.17	-0.64531
intron_4_75494179_75508824	0.519784	Brain_Cerebellar_Hemisphere	0.962826	RCHY1	intron_4_76419389_76434034	ENSG00000163743.14	0.643678
intron_5_132198380_132198879	0.518961	Brain_Cerebellar_Hemisphere	0.962826	P4HA2	intron_5_131534073_131534572	ENSG00000072682.20	-0.644947
intron_5_139679940_139680364	0.52237	Brain_Cerebellar_Hemisphere	0.962826	CXXC5	intron_5_139059525_139059949	ENSG00000171604.12	-0.639696
intron_5_31515219_31526079	0.522364	Brain_Cerebellar_Hemisphere	0.962826	DROSHA	intron_5_31515326_31526186	ENSG00000113360.17	0.639706
intron_5_31515564_31521123	0.522364	Brain_Cerebellar_Hemisphere	0.962826	DROSHA	intron_5_31515671_31521230	ENSG00000113360.17	-0.639706
intron_5_31515564_31526079	0.522364	Brain_Cerebellar_Hemisphere	0.962826	DROSHA	intron_5_31515671_31526186	ENSG00000113360.17	-0.639706
intron_5_66177658_66178719	0.521582	Brain_Cerebellar_Hemisphere	0.962826	SREK1	intron_5_65473486_65474547	ENSG00000153914.16	0.640909
intron_7_100075630_100077303	0.519098	Brain_Cerebellar_Hemisphere	0.962826	ZNF3	intron_7_99673253_99674926	ENSG00000166526.18	0.644737
intron_7_150379392_150388422	0.518823	Brain_Cerebellar_Hemisphere	0.962826	ENSG00000284048	intron_7_150076481_150085510	ENSG00000284048.2	0.645161
intron_7_150379392_150388422	0.518823	Brain_Cerebellar_Hemisphere	0.962826	ZNF775	intron_7_150076481_150085510	ENSG00000196456.13	0.645161
intron_7_30578091_30579006	0.520669	Brain_Cerebellar_Hemisphere	0.962826	GARS1-DT	intron_7_30617707_30618622	ENSG00000196295.13	0.642315
intron_7_44074025_44074131	0.520943	Brain_Cerebellar_Hemisphere	0.962826	POLM	intron_7_44113624_44113730	ENSG00000122678.17	-0.641892
intron_7_44074220_44074398	0.520943	Brain_Cerebellar_Hemisphere	0.962826	POLM	intron_7_44113819_44113997	ENSG00000122678.17	-0.641892
intron_7_44074233_44074398	0.520943	Brain_Cerebellar_Hemisphere	0.962826	POLM	intron_7_44113832_44113997	ENSG00000122678.17	-0.641892
intron_7_44074530_44076509	0.520943	Brain_Cerebellar_Hemisphere	0.962826	POLM	intron_7_44114129_44116108	ENSG00000122678.17	0.641892
intron_7_44074530_44078740	0.520943	Brain_Cerebellar_Hemisphere	0.962826	POLM	intron_7_44114129_44118339	ENSG00000122678.17	0.641892
intron_7_44074530_44078756	0.520943	Brain_Cerebellar_Hemisphere	0.962826	POLM	intron_7_44114129_44118355	ENSG00000122678.17	0.641892
intron_7_66578727_66588512	0.522364	Brain_Cerebellar_Hemisphere	0.962826	ENSG00000291136	intron_7_66043714_66053499	ENSG00000291136.1	0.639706
intron_7_66584466_66588512	0.522364	Brain_Cerebellar_Hemisphere	0.962826	ENSG00000291136	intron_7_66049453_66053499	ENSG00000291136.1	0.639706
intron_8_109619039_109642728	0.519993	Brain_Cerebellar_Hemisphere	0.962826	SYBU	intron_8_110631268_110654957	ENSG00000147642.17	0.643357
intron_8_109619039_109644636	0.519993	Brain_Cerebellar_Hemisphere	0.962826	SYBU	intron_8_110631268_110656865	ENSG00000147642.17	-0.643357
intron_8_143468659_143475398	0.521184	Brain_Cerebellar_Hemisphere	0.962826	ZC3H3	intron_8_144550829_144557568	ENSG00000014164.7	-0.641522
intron_8_42362698_42371563	0.522312	Brain_Cerebellar_Hemisphere	0.962826	POLB	intron_8_42220216_42229081	ENSG00000070501.12	-0.639785
intron_8_78689373_78697407	0.519694	Brain_Cerebellar_Hemisphere	0.962826	ZC2HC1A	intron_8_79601608_79609642	ENSG00000104427.13	0.643818
intron_9_108896644_108896891	0.52188	Brain_Cerebellar_Hemisphere	0.962826	ELP1	intron_9_111658924_111659171	ENSG00000070061.16	0.640449
intron_9_128988186_128990120	0.521623	Brain_Cerebellar_Hemisphere	0.962826	NUP188	intron_9_131750465_131752399	ENSG00000095319.14	0.640845
intron_9_35811057_35811182	0.521847	Brain_Cerebellar_Hemisphere	0.962826	SPAG8	intron_9_35811054_35811179	ENSG00000137098.14	0.640501
intron_9_92321746_92323441	0.52063	Brain_Cerebellar_Hemisphere	0.962826	NOL8	intron_9_95084028_95085723	ENSG00000198000.12	-0.642375
intron_10_101035667_101036003	0.438515	Stomach	0.962826	SFXN3	intron_10_102795424_102795760	ENSG00000107819.15	0.774704
intron_10_120873923_120878353	0.442022	Stomach	0.962826	WDR11	intron_10_122633435_122637865	ENSG00000120008.16	0.768783
intron_10_38017386_38054375	0.44328	Stomach	0.962826	ZNF33A	intron_10_38306314_38343303	ENSG00000189180.16	0.766667
intron_10_38017386_38054378	0.44328	Stomach	0.962826	ZNF33A	intron_10_38306314_38343306	ENSG00000189180.16	0.766667
intron_10_91487778_91491200	0.436876	Stomach	0.962826	HECTD2	intron_10_93247535_93250957	ENSG00000165338.17	0.77748
intron_10_98255739_98256780	0.440059	Stomach	0.962826	LOXL4	intron_10_100015496_100016537	ENSG00000138131.4	0.772093
intron_11_129852660_129854610	0.441517	Stomach	0.962826	TMEM45B	intron_11_129722555_129724505	ENSG00000151715.8	0.769634
intron_11_2883915_2883999	0.4367	Stomach	0.962826	CDKN1C	intron_11_2905145_2905229	ENSG00000129757.15	0.777778
intron_11_3700839_3702463	0.440059	Stomach	0.962826	NUP98	intron_11_3722069_3723693	ENSG00000110713.18	-0.772093
intron_11_3817535_3823883	0.442313	Stomach	0.962826	PGAP2	intron_11_3838765_3845113	ENSG00000148985.20	-0.768293
intron_11_64903660_64905563	0.438673	Stomach	0.962826	ATG2A	intron_11_64671132_64673035	ENSG00000110046.13	-0.774436
intron_11_65635803_65636174	0.439768	Stomach	0.962826	PCNX3	intron_11_65403274_65403645	ENSG00000197136.5	0.772586
intron_11_67365630_67367460	0.439861	Stomach	0.962826	CLCF1	intron_11_67133101_67134931	ENSG00000175505.11	-0.772428
intron_11_70378195_70382088	0.442806	Stomach	0.962826	PPFIA1	intron_11_70224301_70228194	ENSG00000131626.19	-0.767463
intron_11_72008845_72008967	0.438987	Stomach	0.962826	NUMA1	intron_11_71719891_71720013	ENSG00000137497.19	-0.773905
intron_11_721991_722091	0.439769	Stomach	0.962826	EPS8L2	intron_11_721991_722091	ENSG00000177106.17	0.772584
intron_11_75268959_75272895	0.441456	Stomach	0.962826	ARRB1	intron_11_74980003_74983939	ENSG00000137486.17	0.769737
intron_12_103806929_103814937	0.441456	Stomach	0.962826	NT5DC3	intron_12_104200707_104208715	ENSG00000111696.12	0.769737
intron_12_110453871_110455586	0.440201	Stomach	0.962826	GPN3	intron_12_110891676_110893391	ENSG00000111231.9	-0.771853
intron_12_123252542_123259043	0.439325	Stomach	0.962826	CDK2AP1	intron_12_123737089_123743590	ENSG00000111328.7	-0.773333
intron_12_123943493_123944272	0.44114	Stomach	0.962826	CCDC92	intron_12_124428040_124428819	ENSG00000119242.9	0.77027
intron_12_123974020_124011381	0.439325	Stomach	0.962826	ZNF664	intron_12_124458567_124495928	ENSG00000179195.16	-0.773333
intron_12_132140539_132140620	0.439684	Stomach	0.962826	DDX51	intron_12_132625084_132625165	ENSG00000185163.10	-0.772727
intron_12_132141020_132141103	0.437914	Stomach	0.962826	DDX51	intron_12_132625565_132625648	ENSG00000185163.10	0.775721
intron_12_132141020_132141275	0.437918	Stomach	0.962826	DDX51	intron_12_132625565_132625820	ENSG00000185163.10	-0.775714
intron_12_2830885_2836745	0.440102	Stomach	0.962826	ITFG2	intron_12_2940051_2945911	ENSG00000111203.13	-0.772021
intron_12_57624606_57624866	0.443702	Stomach	0.962826	ENSG00000287908	intron_12_58018389_58018649	ENSG00000287908.1	-0.765957
intron_12_57624606_57624866	0.443702	Stomach	0.962826	SLC26A10P	intron_12_58018389_58018649	ENSG00000135502.19	-0.765957
intron_12_57625318_57625410	0.443702	Stomach	0.962826	ENSG00000287908	intron_12_58019101_58019193	ENSG00000287908.1	0.765957
intron_12_57625318_57625410	0.443702	Stomach	0.962826	SLC26A10P	intron_12_58019101_58019193	ENSG00000135502.19	0.765957
intron_12_7108479_7109110	0.442042	Stomach	0.962826	C1RL	intron_12_7261075_7261706	ENSG00000139178.12	-0.76875
intron_13_42919332_42926336	0.442744	Stomach	0.962826	EPSTI1	intron_13_43493468_43500472	ENSG00000133106.15	-0.767568
intron_13_45032107_45033236	0.44031	Stomach	0.962826	GPALPP1	intron_13_45606242_45607371	ENSG00000133114.18	-0.77167
intron_13_45383838_45389735	0.436592	Stomach	0.962826	TPT1-AS1	intron_13_45957973_45963870	ENSG00000170919.16	0.777961
intron_13_45989097_46003139	0.443158	Stomach	0.962826	ZC3H13	intron_13_46563232_46577274	ENSG00000123200.17	-0.766871
intron_13_72931267_72965274	0.438913	Stomach	0.962826	PIBF1	intron_13_73505405_73539412	ENSG00000083535.16	-0.77403
intron_14_23308199_23310973	0.441756	Stomach	0.962826	BCL2L2	intron_14_23777408_23780182	ENSG00000129473.11	0.769231
intron_14_74300268_74302875	0.44114	Stomach	0.962826	ABCD4	intron_14_74766971_74769578	ENSG00000119688.21	0.77027
intron_14_95455724_95457177	0.44008	Stomach	0.962826	SYNE3	intron_14_95922061_95923514	ENSG00000176438.13	-0.772059
intron_14_96556413_96564955	0.443654	Stomach	0.962826	PAPOLA	intron_14_97022750_97031292	ENSG00000090060.19	0.766038
intron_15_73684460_73699586	0.443702	Stomach	0.962826	CD276	intron_15_73976801_73991927	ENSG00000103855.18	0.765957
intron_15_78286133_78288289	0.4387	Stomach	0.962826	SKIC8	intron_15_78578475_78580631	ENSG00000140395.9	-0.77439
intron_15_78545764_78548790	0.441428	Stomach	0.962826	PSMA4	intron_15_78838106_78841132	ENSG00000041357.16	0.769784
intron_16_19525861_19527867	0.439826	Stomach	0.962826	CCP110	intron_16_19537183_19539189	ENSG00000103540.17	-0.772487
intron_16_2883366_2896352	0.441756	Stomach	0.962826	FLYWCH2	intron_16_2933367_2946353	ENSG00000162076.13	0.769231
intron_16_3443837_3448471	0.440167	Stomach	0.962826	NAA60	intron_16_3493837_3498471	ENSG00000122390.19	0.771911
intron_16_4361469_4361749	0.441756	Stomach	0.962826	CORO7-PAM16	intron_16_4411470_4411750	ENSG00000103426.12	0.769231
intron_16_4361469_4361749	0.441756	Stomach	0.962826	CORO7	intron_16_4411470_4411750	ENSG00000262246.6	0.769231
intron_16_4361803_4361985	0.441756	Stomach	0.962826	CORO7-PAM16	intron_16_4411804_4411986	ENSG00000103426.12	-0.769231
intron_16_4361803_4361985	0.441756	Stomach	0.962826	CORO7	intron_16_4411804_4411986	ENSG00000262246.6	-0.769231
intron_16_67180666_67183262	0.441959	Stomach	0.962826	MATCAP1	intron_16_67214569_67217165	ENSG00000196123.13	0.768889
intron_16_67201642_67201742	0.443146	Stomach	0.962826	ELMO3	intron_16_67235545_67235645	ENSG00000102890.16	-0.766892
intron_16_69982494_69982658	0.437252	Stomach	0.962826	ENSG00000290459	intron_16_70016397_70016561	ENSG00000290459.1	-0.776842
intron_16_69982494_69982658	0.437252	Stomach	0.962826	PDXDC2P-NPIPB14P	intron_16_70016397_70016561	ENSG00000196696.14	-0.776842
intron_16_75395209_75411825	0.438924	Stomach	0.962826	CFDP1	intron_16_75429107_75445723	ENSG00000153774.9	0.774011
intron_16_85708066_85710164	0.441748	Stomach	0.962826	C16orf74	intron_16_85741672_85743770	ENSG00000154102.11	0.769244
intron_16_8641184_8642127	0.439996	Stomach	0.962826	METTL22	intron_16_8735041_8735984	ENSG00000067365.15	0.772201
intron_16_88892485_88901504	0.437068	Stomach	0.962826	CBFA2T3	intron_16_88958893_88967912	ENSG00000129993.15	-0.777154
intron_16_89694232_89694665	0.440252	Stomach	0.962826	CDK10	intron_16_89760640_89761073	ENSG00000185324.22	0.771768
intron_16_89695052_89695293	0.440252	Stomach	0.962826	CDK10	intron_16_89761460_89761701	ENSG00000185324.22	-0.771768
intron_17_16439414_16439660	0.437032	Stomach	0.962826	SNHG29	intron_17_16342728_16342974	ENSG00000175061.20	-0.777215
intron_17_18340813_18347496	0.442641	Stomach	0.962826	SHMT1	intron_17_18244127_18250810	ENSG00000176974.21	-0.767742
intron_17_18356000_18360414	0.442957	Stomach	0.962826	SHMT1	intron_17_18259314_18263728	ENSG00000176974.21	-0.76721
intron_17_40129627_40132034	0.44073	Stomach	0.962826	MSL1	intron_17_38285880_38288287	ENSG00000188895.12	-0.770961
intron_17_44218296_44220740	0.441456	Stomach	0.962826	UBTF	intron_17_42295664_42298108	ENSG00000108312.16	-0.769737
intron_17_4785659_4785937	0.440367	Stomach	0.962826	VMO1	intron_17_4688954_4689232	ENSG00000182853.12	0.771574
intron_17_4786052_4786158	0.440367	Stomach	0.962826	VMO1	intron_17_4689347_4689453	ENSG00000182853.12	0.771574
intron_17_64551704_64554856	0.437926	Stomach	0.962826	SMURF2	intron_17_62547822_62550974	ENSG00000108854.16	0.775701
intron_17_69140748_69141745	0.442158	Stomach	0.962826	ABCA6	intron_17_67136889_67137886	ENSG00000154262.13	-0.768554
intron_17_79083123_79083482	0.439176	Stomach	0.962826	ENGASE	intron_17_77079205_77079564	ENSG00000167280.17	-0.773585
intron_17_8228629_8228727	0.43704	Stomach	0.962826	CTC1	intron_17_8131947_8132045	ENSG00000178971.17	0.777202
intron_18_3247587_3253233	0.442672	Stomach	0.962826	MYL12A	intron_18_3247585_3253231	ENSG00000101608.13	0.767688
intron_18_46125791_46128075	0.439095	Stomach	0.962826	HAUS1	intron_18_43705757_43708041	ENSG00000152240.13	-0.773723
intron_18_54879454_54884333	0.441428	Stomach	0.962826	RAB27B	intron_18_52546685_52551564	ENSG00000041353.10	0.769784
intron_19_1114422_1116021	0.442418	Stomach	0.962826	SBNO2	intron_19_1114421_1116020	ENSG00000064932.16	0.768116
intron_19_13747954_13751608	0.44051	Stomach	0.962826	YJU2B	intron_19_13858768_13862422	ENSG00000104957.14	-0.771332
intron_19_13959479_13959582	0.441472	Stomach	0.962826	DCAF15	intron_19_14070291_14070394	ENSG00000132017.11	-0.76971
intron_19_2811734_2813115	0.436592	Stomach	0.962826	THOP1	intron_19_2811732_2813113	ENSG00000172009.15	0.777961
intron_19_49447908_49449475	0.440226	Stomach	0.962826	PIH1D1	intron_19_49951165_49952732	ENSG00000104872.11	-0.771812
intron_19_51520255_51527747	0.440529	Stomach	0.962826	SIGLEC6	intron_19_52023509_52031001	ENSG00000105492.16	0.7713
intron_19_52190174_52201944	0.439199	Stomach	0.962826	PPP2R1A	intron_19_52693427_52705197	ENSG00000105568.19	-0.773547
intron_19_58090386_58098174	0.438437	Stomach	0.962826	ZSCAN18	intron_19_58601753_58609541	ENSG00000121413.13	0.774834
intron_19_58246794_58260851	0.438816	Stomach	0.962826	ZNF544	intron_19_58758160_58772217	ENSG00000198131.15	0.774194
intron_1_110896733_110897809	0.441456	Stomach	0.962826	CD53	intron_1_111439355_111440431	ENSG00000143119.14	-0.769737
intron_1_114739890_114741527	0.437563	Stomach	0.962826	CSDE1	intron_1_115282511_115284148	ENSG00000009307.17	0.776316
intron_1_114739890_114749821	0.437563	Stomach	0.962826	CSDE1	intron_1_115282511_115292442	ENSG00000009307.17	-0.776316
intron_1_153544809_153545470	0.436495	Stomach	0.962826	S100A4	intron_1_153517285_153517946	ENSG00000196154.12	-0.778125
intron_1_19324762_19325495	0.443537	Stomach	0.962826	SLC66A1	intron_1_19651256_19651989	ENSG00000040487.13	-0.766234
intron_1_19324762_19325526	0.439684	Stomach	0.962826	SLC66A1	intron_1_19651256_19652020	ENSG00000040487.13	0.772727
intron_1_19906616_19907570	0.439889	Stomach	0.962826	OTUD3	intron_1_20233109_20234063	ENSG00000169914.6	0.772381
intron_1_203862222_203863663	0.441756	Stomach	0.962826	SNRPE	intron_1_203831350_203832791	ENSG00000182004.13	0.769231
intron_1_206909520_206909725	0.442819	Stomach	0.962826	FCMR	intron_1_207082865_207083070	ENSG00000162894.12	0.767442
intron_1_24556169_24595424	0.43935	Stomach	0.962826	NCMAP	intron_1_24882660_24921915	ENSG00000184454.7	-0.773291
intron_1_33331462_33332275	0.439434	Stomach	0.962826	PHC2	intron_1_33797063_33797876	ENSG00000134686.21	-0.773149
intron_1_42825738_42830444	0.438127	Stomach	0.962826	ERMAP	intron_1_43291409_43296115	ENSG00000164010.15	-0.77536
intron_1_43602097_43603416	0.441131	Stomach	0.962826	PTPRF	intron_1_44067768_44069087	ENSG00000142949.17	-0.770285
intron_1_43998025_44000767	0.439279	Stomach	0.962826	SLC6A9	intron_1_44463697_44466439	ENSG00000196517.13	0.773412
intron_1_46688544_46689587	0.441816	Stomach	0.962826	EFCAB14	intron_1_47154216_47155259	ENSG00000159658.15	0.769131
intron_1_51834170_51836131	0.443146	Stomach	0.962826	NRDC	intron_1_52299842_52301803	ENSG00000078618.23	-0.766892
intron_1_54258149_54281438	0.442788	Stomach	0.962826	SSBP3	intron_1_54723822_54747111	ENSG00000157216.17	0.767494
intron_1_91797471_91861471	0.443435	Stomach	0.962826	TGFBR3	intron_1_92263028_92327028	ENSG00000069702.11	0.766406
intron_20_1445830_1452493	0.437222	Stomach	0.962826	NSFL1C	intron_20_1426475_1433138	ENSG00000088833.18	0.776892
intron_20_1446149_1452493	0.437222	Stomach	0.962826	NSFL1C	intron_20_1426794_1433138	ENSG00000088833.18	-0.776892
intron_20_18494063_18495838	0.44328	Stomach	0.962826	RBBP9	intron_20_18474707_18476482	ENSG00000089050.16	-0.766667
intron_20_41352220_41352606	0.443484	Stomach	0.962826	LPIN3	intron_20_39980860_39981246	ENSG00000132793.12	-0.766323
intron_20_47757463_47785343	0.443072	Stomach	0.962826	SULF2	intron_20_46386207_46414087	ENSG00000196562.16	-0.767016
intron_20_47757463_47785835	0.443072	Stomach	0.962826	SULF2	intron_20_46386207_46414579	ENSG00000196562.16	0.767016
intron_20_49179244_49188116	0.439414	Stomach	0.962826	STAU1	intron_20_47795781_47804653	ENSG00000124214.21	0.773183
intron_20_62331129_62332372	0.439136	Stomach	0.962826	LAMA5	intron_20_60906185_60907428	ENSG00000130702.15	-0.773653
intron_22_17105602_17107727	0.443424	Stomach	0.962826	IL17RA	intron_22_17586492_17588617	ENSG00000177663.15	-0.766423
intron_22_17582653_17583416	0.441655	Stomach	0.962826	SLC25A18	intron_22_18065419_18066182	ENSG00000182902.14	-0.769401
intron_22_19432607_19433265	0.442237	Stomach	0.962826	MRPL40	intron_22_19420130_19420788	ENSG00000185608.9	0.768421
intron_22_19432859_19433265	0.442237	Stomach	0.962826	MRPL40	intron_22_19420382_19420788	ENSG00000185608.9	-0.768421
intron_22_21686558_21686892	0.437143	Stomach	0.962826	PPIL2	intron_22_22040847_22041181	ENSG00000100023.20	-0.777027
intron_22_23153134_23155968	0.442361	Stomach	0.962826	RAB36	intron_22_23495321_23498155	ENSG00000100228.14	-0.768212
intron_22_29264218_29265479	0.443628	Stomach	0.962826	RHBDD3	intron_22_29660207_29661468	ENSG00000100263.14	-0.766082
intron_22_29802208_29804638	0.440024	Stomach	0.962826	ASCC2	intron_22_30198197_30200627	ENSG00000100325.15	0.772152
intron_22_38682095_38682323	0.44228	Stomach	0.962826	TOMM22	intron_22_39078100_39078328	ENSG00000100216.6	-0.768349
intron_22_40400813_40401593	0.439118	Stomach	0.962826	ENSG00000284431	intron_22_40796817_40797597	ENSG00000284431.1	-0.773684
intron_22_40400813_40401593	0.439118	Stomach	0.962826	SGSM3	intron_22_40796817_40797597	ENSG00000100359.21	-0.773684
intron_22_40401675_40402139	0.439118	Stomach	0.962826	ENSG00000284431	intron_22_40797679_40798143	ENSG00000284431.1	-0.773684
intron_22_40401675_40402139	0.439118	Stomach	0.962826	SGSM3	intron_22_40797679_40798143	ENSG00000100359.21	-0.773684
intron_22_40402205_40404247	0.439118	Stomach	0.962826	ENSG00000284431	intron_22_40798209_40800251	ENSG00000284431.1	0.773684
intron_22_40402205_40404247	0.439118	Stomach	0.962826	SGSM3	intron_22_40798209_40800251	ENSG00000100359.21	0.773684
intron_22_41572141_41573655	0.440745	Stomach	0.962826	CSDC2	intron_22_41968145_41969659	ENSG00000172346.15	0.770936
intron_22_50504727_50504802	0.439118	Stomach	0.962826	LMF2	intron_22_50943156_50943231	ENSG00000100258.18	-0.773684
intron_22_50505153_50505229	0.439118	Stomach	0.962826	LMF2	intron_22_50943582_50943658	ENSG00000100258.18	-0.773684
intron_2_127064018_127068924	0.440196	Stomach	0.962826	BIN1	intron_2_127821594_127826500	ENSG00000136717.15	-0.771863
intron_2_171687627_171690147	0.439209	Stomach	0.962826	DYNC1I2	intron_2_172544137_172546657	ENSG00000077380.16	0.773529
intron_2_171687873_171690147	0.439209	Stomach	0.962826	DYNC1I2	intron_2_172544383_172546657	ENSG00000077380.16	-0.773529
intron_2_186499662_186500182	0.439493	Stomach	0.962826	ZC3H15	intron_2_187364389_187364909	ENSG00000065548.18	0.77305
intron_2_190673152_190683738	0.440487	Stomach	0.962826	NAB1	intron_2_191537878_191548464	ENSG00000138386.17	-0.771372
intron_2_231191_234160	0.442674	Stomach	0.962826	SH3YL1	intron_2_231191_234160	ENSG00000035115.22	0.767685
intron_2_64100499_64104701	0.443449	Stomach	0.962826	PELI1	intron_2_64327633_64331835	ENSG00000197329.12	0.766382
intron_2_95117945_95121734	0.442171	Stomach	0.962826	MRPS5	intron_2_95783690_95787479	ENSG00000144029.14	0.768533
intron_3_113294038_113294687	0.437727	Stomach	0.962826	CFAP44	intron_3_113012885_113013534	ENSG00000206530.11	0.776037
intron_3_113401739_113403852	0.439684	Stomach	0.962826	CFAP44	intron_3_113120586_113122699	ENSG00000206530.11	0.772727
intron_3_113401739_113403852	0.439684	Stomach	0.962826	ENSG00000285943	intron_3_113120586_113122699	ENSG00000285943.1	0.772727
intron_3_131014387_131016144	0.437397	Stomach	0.962826	ASTE1	intron_3_130733231_130734988	ENSG00000034533.12	0.776596
intron_3_19951061_19975601	0.437074	Stomach	0.962826	RAB5A	intron_3_19992553_20017093	ENSG00000144566.11	-0.777143
intron_3_52246048_52246695	0.442721	Stomach	0.962826	PPM1M	intron_3_52280064_52280711	ENSG00000164088.18	0.767606
intron_3_53092618_53099381	0.438126	Stomach	0.962826	ENSG00000272305	intron_3_53126634_53133397	ENSG00000272305.5	-0.775362
intron_3_53092618_53099381	0.438126	Stomach	0.962826	RFT1	intron_3_53126634_53133397	ENSG00000163933.10	-0.775362
intron_3_58152854_58153375	0.437743	Stomach	0.962826	FLNB	intron_3_58138581_58139102	ENSG00000136068.16	-0.776011
intron_3_66243312_66262051	0.443424	Stomach	0.962826	SLC25A26	intron_3_66293736_66312475	ENSG00000144741.19	-0.766423
intron_4_102533885_102537858	0.440336	Stomach	0.962826	NFKB1	intron_4_103455042_103459015	ENSG00000109320.14	-0.771626
intron_4_108027760_108027939	0.44328	Stomach	0.962826	HADH	intron_4_108948916_108949095	ENSG00000138796.18	0.766667
intron_4_108028069_108033176	0.44328	Stomach	0.962826	HADH	intron_4_108949225_108954332	ENSG00000138796.18	0.766667
intron_4_148047051_148063148	0.442109	Stomach	0.962826	ARHGAP10	intron_4_148968202_148984299	ENSG00000071205.12	-0.768638
intron_4_165327764_165333340	0.439447	Stomach	0.962826	MSMO1	intron_4_166248916_166254492	ENSG00000052802.13	0.773128
intron_4_168379830_168384612	0.442572	Stomach	0.962826	DDX60L	intron_4_169300981_169305763	ENSG00000181381.15	-0.767857
intron_4_20700611_20704466	0.443465	Stomach	0.962826	PACRGL	intron_4_20702234_20706089	ENSG00000163138.19	-0.766355
intron_4_20700787_20704466	0.443465	Stomach	0.962826	PACRGL	intron_4_20702410_20706089	ENSG00000163138.19	0.766355
intron_4_2252522_2255155	0.440114	Stomach	0.962826	MXD4	intron_4_2254249_2256882	ENSG00000123933.17	-0.772
intron_4_25127357_25144774	0.439789	Stomach	0.962826	SEPSECS	intron_4_25128979_25146396	ENSG00000109618.13	-0.772549
intron_4_36058143_36073689	0.438204	Stomach	0.962826	ARAP2	intron_4_36059765_36075311	ENSG00000047365.13	-0.775229
intron_4_88462356_88463532	0.438204	Stomach	0.962826	HERC5	intron_4_89383507_89384683	ENSG00000138646.9	-0.775229
intron_5_119477501_119477798	0.443424	Stomach	0.962826	HSD17B4	intron_5_118813196_118813493	ENSG00000133835.18	-0.766423
intron_5_157266584_157285339	0.43731	Stomach	0.962826	CYFIP2	intron_5_156693594_156712349	ENSG00000055163.21	-0.776744
intron_5_1585133_1589247	0.439047	Stomach	0.962826	ENSG00000291055	intron_5_1585248_1589362	ENSG00000291055.1	-0.773803
intron_5_69252451_69258043	0.442721	Stomach	0.962826	CDK7	intron_5_68548278_68553870	ENSG00000134058.12	-0.767606
intron_5_75692500_75694655	0.442572	Stomach	0.962826	POC5	intron_5_74988325_74990480	ENSG00000152359.15	-0.767857
intron_5_75705787_75707737	0.442572	Stomach	0.962826	POC5	intron_5_75001612_75003562	ENSG00000152359.15	-0.767857
intron_5_79617599_79619612	0.443191	Stomach	0.962826	TENT2	intron_5_78913422_78915435	ENSG00000164329.14	-0.766816
intron_5_95516586_95516672	0.436956	Stomach	0.962826	SKIC3	intron_5_94852290_94852376	ENSG00000198677.13	-0.777344
intron_6_109614480_109619092	0.443242	Stomach	0.962826	AK9	intron_6_109935683_109940295	ENSG00000155085.16	-0.76673
intron_6_117577471_117578900	0.440453	Stomach	0.962826	GOPC	intron_6_117898634_117900063	ENSG00000047932.14	-0.771429
intron_6_118816294_118826147	0.441394	Stomach	0.962826	MCM9	intron_6_119137457_119147310	ENSG00000111877.18	-0.769841
intron_6_149379518_149397604	0.441504	Stomach	0.962826	TAB2	intron_6_149700654_149718740	ENSG00000055208.20	0.769656
intron_6_155257908_155260273	0.443315	Stomach	0.962826	TFB1M	intron_6_155579042_155581407	ENSG00000029639.11	-0.766607
intron_6_155258082_155260273	0.443315	Stomach	0.962826	TFB1M	intron_6_155579216_155581407	ENSG00000029639.11	0.766607
intron_6_169613656_169632947	0.442237	Stomach	0.962826	ENSG00000285733	intron_6_170013752_170033043	ENSG00000285733.1	-0.768421
intron_6_169613656_169632947	0.442237	Stomach	0.962826	WDR27	intron_6_170013752_170033043	ENSG00000184465.16	-0.768421
intron_6_169665556_169666417	0.442581	Stomach	0.962826	WDR27	intron_6_170065652_170066513	ENSG00000184465.16	-0.767842
intron_6_41524225_41546089	0.441893	Stomach	0.962826	FOXP4-AS1	intron_6_41491963_41513827	ENSG00000234753.7	0.769
intron_6_87658018_87663003	0.438603	Stomach	0.962826	ORC3	intron_6_88367736_88372721	ENSG00000135336.16	0.774554
intron_7_100416097_100416305	0.443628	Stomach	0.962826	ZCWPW1	intron_7_100013720_100013928	ENSG00000078487.18	-0.766082
intron_7_108566022_108569490	0.438038	Stomach	0.962826	THAP5	intron_7_108206466_108209934	ENSG00000177683.14	0.77551
intron_7_1157750_1158158	0.438269	Stomach	0.962826	ZFAND2A	intron_7_1197386_1197794	ENSG00000178381.12	0.77512
intron_7_121244338_121261632	0.440628	Stomach	0.962826	CPED1	intron_7_120884392_120901686	ENSG00000106034.18	-0.771132
intron_7_140351969_140352062	0.439167	Stomach	0.962826	SLC37A3	intron_7_140051769_140051862	ENSG00000157800.18	0.773601
intron_7_158930515_158934129	0.437095	Stomach	0.962826	DYNC2I1	intron_7_158723206_158726820	ENSG00000126870.16	0.777108
intron_7_29121071_29146429	0.439869	Stomach	0.962826	CPVL	intron_7_29160687_29186045	ENSG00000106066.15	0.772414
intron_7_43938494_43942954	0.439121	Stomach	0.962826	UBE2D4	intron_7_43978093_43982553	ENSG00000078967.13	0.773678
intron_7_45072783_45073460	0.442861	Stomach	0.962826	CCM2	intron_7_45112382_45113059	ENSG00000136280.17	0.767372
intron_7_50710990_50732272	0.439303	Stomach	0.962826	GRB10	intron_7_50778687_50799969	ENSG00000106070.20	0.773371
intron_7_5394595_5421060	0.439519	Stomach	0.962826	TNRC18	intron_7_5434226_5460691	ENSG00000182095.15	-0.773006
intron_8_33507321_33509746	0.43637	Stomach	0.962826	TTI2	intron_8_33364839_33367264	ENSG00000129696.13	0.778338
intron_8_66439735_66440162	0.443576	Stomach	0.962826	ADHFE1	intron_8_67351970_67352397	ENSG00000147576.17	0.766169
intron_8_90021056_90036841	0.437574	Stomach	0.962826	DECR1	intron_8_91033284_91049069	ENSG00000104325.7	0.776296
intron_9_128434613_128435653	0.438824	Stomach	0.962826	CERCAM	intron_9_131196892_131197932	ENSG00000167123.20	0.774181
intron_9_131096660_131096802	0.437775	Stomach	0.962826	AIF1L	intron_9_133972047_133972189	ENSG00000126878.13	-0.775956
intron_9_131096863_131111597	0.437775	Stomach	0.962826	AIF1L	intron_9_133972250_133986984	ENSG00000126878.13	0.775956
intron_9_7049200_7103685	0.4383	Stomach	0.962826	KDM4C	intron_9_7049200_7103685	ENSG00000107077.19	-0.775068
intron_9_75077580_75078326	0.441533	Stomach	0.962826	NMRK1	intron_9_77692496_77693242	ENSG00000106733.21	0.769608
intron_9_75078582_75083087	0.441533	Stomach	0.962826	NMRK1	intron_9_77693498_77698003	ENSG00000106733.21	0.769608
intron_9_93298067_93308328	0.440359	Stomach	0.962826	WNK2	intron_9_96060349_96070610	ENSG00000165238.17	0.771588
intron_10_12101181_12106246	0.445992	Lung	0.962826	DHTKD1	intron_10_12143180_12148245	ENSG00000181192.12	0.762115
intron_16_90042535_90043196	0.44593	Lung	0.962826	GAS8	intron_16_90108943_90109604	ENSG00000141013.17	-0.762218
intron_2_190205232_190208880	0.445963	Lung	0.962826	HIBCH	intron_2_191069958_191073606	ENSG00000198130.16	-0.762162
intron_5_14769191_14871352	0.445982	Lung	0.962826	ANKH	intron_5_14769300_14871461	ENSG00000154122.14	0.76213
intron_15_40810757_40813338	0.460985	Spleen	0.962833	ZFYVE19	intron_15_41102955_41105536	ENSG00000166140.17	-0.737226
intron_19_990364_990852	0.488509	Whole_Blood	0.962836	WDR18	intron_19_990364_990852	ENSG00000065268.11	-0.692683
intron_3_52365019_52366457	0.522407	Brain_Cerebellar_Hemisphere	0.962837	DNAH1	intron_3_52399035_52400473	ENSG00000114841.18	-0.63964
intron_10_13108289_13108962	0.341128	Heart_Left_Ventricle	0.962838	OPTN	intron_10_13150289_13150962	ENSG00000123240.17	-0.951939
intron_10_133293769_133295187	0.347204	Heart_Left_Ventricle	0.962838	TUBGCP2	intron_10_135107273_135108691	ENSG00000130640.15	0.940026
intron_10_133355436_133355738	0.337272	Heart_Left_Ventricle	0.962838	FUOM	intron_10_135168940_135169242	ENSG00000148803.12	0.959569
intron_10_133355505_133355738	0.337272	Heart_Left_Ventricle	0.962838	FUOM	intron_10_135169009_135169242	ENSG00000148803.12	-0.959569
intron_10_18586093_18596208	0.339808	Heart_Left_Ventricle	0.962838	NSUN6	intron_10_18875022_18885137	ENSG00000241058.4	0.954545
intron_10_26704741_26705286	0.347313	Heart_Left_Ventricle	0.962838	PDSS1	intron_10_26993670_26994215	ENSG00000148459.16	-0.939815
intron_10_73802576_73802674	0.345441	Heart_Left_Ventricle	0.962838	NDST2	intron_10_75562334_75562432	ENSG00000166507.19	0.94347
intron_10_75235743_75235835	0.337696	Heart_Left_Ventricle	0.962838	COMTD1	intron_10_76995501_76995593	ENSG00000165644.11	0.958729
intron_10_87061052_87062656	0.333804	Heart_Left_Ventricle	0.962838	GLUD1	intron_10_88820809_88822413	ENSG00000148672.10	0.96648
intron_10_95756255_95823237	0.343043	Heart_Left_Ventricle	0.962838	ENTPD1	intron_10_97516012_97582994	ENSG00000138185.20	0.948171
intron_11_101904907_101905744	0.334651	Heart_Left_Ventricle	0.962838	ANGPTL5	intron_11_101775638_101776475	ENSG00000187151.7	0.964789
intron_11_18358640_18360615	0.337055	Heart_Left_Ventricle	0.962838	GTF2H1	intron_11_18380187_18382162	ENSG00000110768.12	-0.96
intron_11_45935157_45935636	0.338151	Heart_Left_Ventricle	0.962838	PHF21A	intron_11_45956708_45957187	ENSG00000135365.17	-0.957826
intron_11_6392156_6393216	0.336392	Heart_Left_Ventricle	0.962838	SMPD1	intron_11_6413386_6414446	ENSG00000166311.10	0.961319
intron_11_6392196_6393617	0.336392	Heart_Left_Ventricle	0.962838	SMPD1	intron_11_6413426_6414847	ENSG00000166311.10	0.961319
intron_11_6394041_6394178	0.337702	Heart_Left_Ventricle	0.962838	SMPD1	intron_11_6415271_6415408	ENSG00000166311.10	0.958716
intron_11_6394041_6394198	0.337702	Heart_Left_Ventricle	0.962838	SMPD1	intron_11_6415271_6415428	ENSG00000166311.10	-0.958716
intron_11_6529121_6533027	0.33775	Heart_Left_Ventricle	0.962838	DNHD1	intron_11_6550351_6554257	ENSG00000179532.13	0.958621
intron_11_67300123_67300990	0.346913	Heart_Left_Ventricle	0.962838	ANKRD13D	intron_11_67067594_67068461	ENSG00000172932.16	0.940594
intron_11_67433042_67433126	0.345754	Heart_Left_Ventricle	0.962838	RPS6KB2	intron_11_67200513_67200597	ENSG00000175634.15	0.942857
intron_11_67433194_67433340	0.345754	Heart_Left_Ventricle	0.962838	RPS6KB2	intron_11_67200665_67200811	ENSG00000175634.15	0.942857
intron_11_71475622_71476201	0.338191	Heart_Left_Ventricle	0.962838	NADSYN1	intron_11_71186668_71187247	ENSG00000172890.13	-0.957747
intron_11_71960891_71982761	0.335102	Heart_Left_Ventricle	0.962838	RNF121	intron_11_71671937_71693807	ENSG00000137522.18	0.963889
intron_11_73919032_73924615	0.345262	Heart_Left_Ventricle	0.962838	PAAF1	intron_11_73630077_73635660	ENSG00000175575.13	0.94382
intron_11_74937068_74945018	0.341237	Heart_Left_Ventricle	0.962838	XRRA1	intron_11_74648113_74656063	ENSG00000166435.17	0.951724
intron_11_74937068_74948928	0.341237	Heart_Left_Ventricle	0.962838	XRRA1	intron_11_74648113_74659973	ENSG00000166435.17	0.951724
intron_11_842915_847201	0.33307	Heart_Left_Ventricle	0.962838	TSPAN4	intron_11_842915_847201	ENSG00000214063.12	0.967949
intron_11_842915_850288	0.33307	Heart_Left_Ventricle	0.962838	TSPAN4	intron_11_842915_850288	ENSG00000214063.12	0.967949
intron_11_843050_847201	0.33307	Heart_Left_Ventricle	0.962838	TSPAN4	intron_11_843050_847201	ENSG00000214063.12	-0.967949
intron_11_85990399_85996826	0.348243	Heart_Left_Ventricle	0.962838	PICALM	intron_11_85701442_85707869	ENSG00000073921.18	-0.938002
intron_11_8914930_8917287	0.337055	Heart_Left_Ventricle	0.962838	AKIP1	intron_11_8936477_8938834	ENSG00000166452.12	0.96
intron_12_110485199_110486325	0.341453	Heart_Left_Ventricle	0.962838	FAM216A	intron_12_110923004_110924130	ENSG00000204856.12	-0.951299
intron_12_110645129_110647211	0.344381	Heart_Left_Ventricle	0.962838	TCTN1	intron_12_111082934_111085016	ENSG00000204852.17	-0.945545
intron_12_110645143_110647211	0.344381	Heart_Left_Ventricle	0.962838	TCTN1	intron_12_111082948_111085016	ENSG00000204852.17	-0.945545
intron_12_113269845_113272658	0.335276	Heart_Left_Ventricle	0.962838	TPCN1	intron_12_113707650_113710463	ENSG00000186815.13	-0.963542
intron_12_113280195_113284581	0.340527	Heart_Left_Ventricle	0.962838	TPCN1	intron_12_113718000_113722386	ENSG00000186815.13	0.953125
intron_12_118384067_118386114	0.347614	Heart_Left_Ventricle	0.962838	SUDS3	intron_12_118821872_118823919	ENSG00000111707.12	0.939227
intron_12_118386185_118389927	0.347614	Heart_Left_Ventricle	0.962838	SUDS3	intron_12_118823990_118827732	ENSG00000111707.12	0.939227
intron_12_123223127_123227463	0.34686	Heart_Left_Ventricle	0.962838	MPHOSPH9	intron_12_123707674_123712010	ENSG00000051825.15	-0.940697
intron_12_124950550_124950690	0.338495	Heart_Left_Ventricle	0.962838	DHX37	intron_12_125435096_125435236	ENSG00000150990.9	-0.957143
intron_12_132125396_132125854	0.344524	Heart_Left_Ventricle	0.962838	ENSG00000291171	intron_12_132609941_132610399	ENSG00000291171.1	0.945265
intron_12_132125396_132125854	0.344524	Heart_Left_Ventricle	0.962838	EP400P1	intron_12_132609941_132610399	ENSG00000185684.18	0.945265
intron_12_42375074_42384940	0.346883	Heart_Left_Ventricle	0.962838	PPHLN1	intron_12_42768876_42778742	ENSG00000134283.18	-0.940653
intron_12_4536219_4538409	0.344349	Heart_Left_Ventricle	0.962838	C12orf4	intron_12_4645385_4647575	ENSG00000047621.12	-0.945607
intron_12_47791308_47791586	0.342764	Heart_Left_Ventricle	0.962838	HDAC7	intron_12_48185091_48185369	ENSG00000061273.18	0.948718
intron_12_47792004_47793369	0.342764	Heart_Left_Ventricle	0.962838	HDAC7	intron_12_48185787_48187152	ENSG00000061273.18	-0.948718
intron_12_49102951_49103091	0.335422	Heart_Left_Ventricle	0.962838	LMBR1L	intron_12_49496734_49496874	ENSG00000139636.16	-0.96325
intron_12_55903480_55914276	0.34791	Heart_Left_Ventricle	0.962838	PYM1	intron_12_56297264_56308060	ENSG00000170473.17	0.93865
intron_12_55997339_55997615	0.347081	Heart_Left_Ventricle	0.962838	SUOX	intron_12_56391123_56391399	ENSG00000139531.13	-0.940265
intron_12_55997723_55999333	0.347081	Heart_Left_Ventricle	0.962838	SUOX	intron_12_56391507_56393117	ENSG00000139531.13	-0.940265
intron_12_55997723_56002212	0.347081	Heart_Left_Ventricle	0.962838	SUOX	intron_12_56391507_56395996	ENSG00000139531.13	-0.940265
intron_12_57621791_57622559	0.338042	Heart_Left_Ventricle	0.962838	ENSG00000287908	intron_12_58015574_58016342	ENSG00000287908.1	-0.958042
intron_12_68869495_68870215	0.345509	Heart_Left_Ventricle	0.962838	CPM	intron_12_69263275_69263995	ENSG00000135678.12	-0.943337
intron_12_8650589_8651662	0.343552	Heart_Left_Ventricle	0.962838	MFAP5	intron_12_8803185_8804258	ENSG00000197614.11	-0.94717
intron_12_8651691_8654437	0.345478	Heart_Left_Ventricle	0.962838	MFAP5	intron_12_8804287_8807033	ENSG00000197614.11	-0.943396
intron_13_102616500_102618722	0.338342	Heart_Left_Ventricle	0.962838	TPP2	intron_13_103268850_103271072	ENSG00000134900.13	0.957447
intron_13_113085178_113086124	0.340252	Heart_Left_Ventricle	0.962838	MCF2L	intron_13_113739492_113740438	ENSG00000126217.22	-0.953668
intron_13_114052155_114073720	0.335429	Heart_Left_Ventricle	0.962838	RASA3	intron_13_114817630_114839195	ENSG00000185989.11	0.963235
intron_13_20979797_20981466	0.3379	Heart_Left_Ventricle	0.962838	LATS2	intron_13_21553936_21555605	ENSG00000150457.9	0.958322
intron_13_77070711_77076751	0.334845	Heart_Left_Ventricle	0.962838	MYCBP2	intron_13_77644846_77650886	ENSG00000005810.20	0.964401
intron_13_77126542_77139196	0.336469	Heart_Left_Ventricle	0.962838	MYCBP2	intron_13_77700677_77713331	ENSG00000005810.20	-0.961165
intron_14_104753319_104756604	0.345071	Heart_Left_Ventricle	0.962838	SIVA1	intron_14_105219656_105222941	ENSG00000184990.13	0.944193
intron_14_20455703_20455914	0.347808	Heart_Left_Ventricle	0.962838	APEX1	intron_14_20923862_20924073	ENSG00000100823.12	0.938849
intron_14_21386176_21390947	0.336469	Heart_Left_Ventricle	0.962838	CHD8	intron_14_21854335_21859106	ENSG00000100888.15	-0.961165
intron_14_23556343_23556743	0.336282	Heart_Left_Ventricle	0.962838	THTPA	intron_14_24025552_24025952	ENSG00000259431.6	-0.961538
intron_14_23556343_23558695	0.336282	Heart_Left_Ventricle	0.962838	THTPA	intron_14_24025552_24027904	ENSG00000259431.6	-0.961538
intron_14_23557039_23558695	0.342764	Heart_Left_Ventricle	0.962838	THTPA	intron_14_24026248_24027904	ENSG00000259431.6	-0.948718
intron_14_23557304_23558695	0.342764	Heart_Left_Ventricle	0.962838	THTPA	intron_14_24026513_24027904	ENSG00000259431.6	0.948718
intron_14_23562593_23563200	0.340594	Heart_Left_Ventricle	0.962838	AP1G2	intron_14_24031802_24032409	ENSG00000213983.12	0.952991
intron_14_23563282_23563380	0.340594	Heart_Left_Ventricle	0.962838	AP1G2	intron_14_24032491_24032589	ENSG00000213983.12	0.952991
intron_14_50423176_50425907	0.332918	Heart_Left_Ventricle	0.962838	MAP4K5	intron_14_50889894_50892625	ENSG00000012983.12	0.968254
intron_14_50456594_50462665	0.340904	Heart_Left_Ventricle	0.962838	MAP4K5	intron_14_50923312_50929383	ENSG00000012983.12	-0.952381
intron_14_58540136_58547781	0.345141	Heart_Left_Ventricle	0.962838	KIAA0586	intron_14_59006854_59014499	ENSG00000100578.18	-0.944056
intron_14_61037141_61037625	0.348217	Heart_Left_Ventricle	0.962838	SLC38A6	intron_14_61503859_61504343	ENSG00000139974.17	0.938053
intron_14_64427473_64430184	0.346991	Heart_Left_Ventricle	0.962838	MTHFD1	intron_14_64894191_64896902	ENSG00000100714.18	-0.940442
intron_14_69767255_69768138	0.337698	Heart_Left_Ventricle	0.962838	SRSF5	intron_14_70233972_70234855	ENSG00000100650.16	-0.958724
intron_14_91173403_91175934	0.338651	Heart_Left_Ventricle	0.962838	DGLUCY	intron_14_91639747_91642278	ENSG00000133943.21	-0.956835
intron_14_91173439_91175934	0.338651	Heart_Left_Ventricle	0.962838	DGLUCY	intron_14_91639783_91642278	ENSG00000133943.21	0.956835
intron_15_28113678_28114612	0.336061	Heart_Left_Ventricle	0.962838	HERC2	intron_15_28358824_28359758	ENSG00000128731.18	0.961978
intron_15_58646204_58665097	0.335682	Heart_Left_Ventricle	0.962838	ADAM10	intron_15_58938403_58957296	ENSG00000137845.15	0.962733
intron_15_70676591_70677108	0.334229	Heart_Left_Ventricle	0.962838	UACA	intron_15_70968930_70969447	ENSG00000137831.15	0.96563
intron_15_72346710_72347686	0.342312	Heart_Left_Ventricle	0.962838	HEXA	intron_15_72639051_72640027	ENSG00000213614.11	0.949606
intron_15_75339344_75339702	0.334883	Heart_Left_Ventricle	0.962838	COMMD4	intron_15_75631685_75632043	ENSG00000140365.16	0.964325
intron_15_75339344_75339965	0.334883	Heart_Left_Ventricle	0.962838	COMMD4	intron_15_75631685_75632306	ENSG00000140365.16	0.964325
intron_15_78937823_78939140	0.346178	Heart_Left_Ventricle	0.962838	CTSH	intron_15_79230165_79231482	ENSG00000103811.18	-0.942029
intron_15_78939171_78944778	0.346178	Heart_Left_Ventricle	0.962838	CTSH	intron_15_79231513_79237120	ENSG00000103811.18	0.942029
intron_15_78939171_78944891	0.346178	Heart_Left_Ventricle	0.962838	CTSH	intron_15_79231513_79237233	ENSG00000103811.18	-0.942029
intron_15_90948794_90949316	0.346999	Heart_Left_Ventricle	0.962838	UNC45A	intron_15_91492024_91492546	ENSG00000140553.18	-0.940426
intron_16_11758539_11761406	0.346973	Heart_Left_Ventricle	0.962838	ZC3H7A	intron_16_11852395_11855262	ENSG00000122299.12	-0.940477
intron_16_14552095_14554065	0.342203	Heart_Left_Ventricle	0.962838	PARN	intron_16_14645952_14647922	ENSG00000140694.18	0.949821
intron_16_14555709_14580874	0.344028	Heart_Left_Ventricle	0.962838	PARN	intron_16_14649566_14674731	ENSG00000140694.18	0.946237
intron_16_2029782_2036324	0.345933	Heart_Left_Ventricle	0.962838	SLC9A3R2	intron_16_2079783_2086325	ENSG00000065054.14	0.942507
intron_16_21810838_21811778	0.333781	Heart_Left_Ventricle	0.962838	ENSG00000291066	intron_16_21822159_21823099	ENSG00000291066.1	0.966525
intron_16_21810838_21811778	0.333781	Heart_Left_Ventricle	0.962838	RRN3P1	intron_16_21822159_21823099	ENSG00000248124.11	0.966525
intron_16_25111996_25128475	0.345547	Heart_Left_Ventricle	0.962838	LCMT1	intron_16_25123317_25139796	ENSG00000205629.12	-0.943263
intron_16_370225_370485	0.344943	Heart_Left_Ventricle	0.962838	MRPL28	intron_16_420225_420485	ENSG00000086504.18	0.944444
intron_16_399739_400109	0.334222	Heart_Left_Ventricle	0.962838	NME4	intron_16_449739_450109	ENSG00000103202.13	0.965644
intron_16_399739_400219	0.340318	Heart_Left_Ventricle	0.962838	NME4	intron_16_449739_450219	ENSG00000103202.13	-0.953538
intron_16_4395339_4405491	0.347218	Heart_Left_Ventricle	0.962838	CORO7-PAM16	intron_16_4445340_4455492	ENSG00000103426.12	0.94
intron_16_4395339_4405491	0.347218	Heart_Left_Ventricle	0.962838	CORO7	intron_16_4445340_4455492	ENSG00000262246.6	0.94
intron_16_505627_510660	0.348156	Heart_Left_Ventricle	0.962838	RAB11FIP3	intron_16_555627_560660	ENSG00000090565.17	-0.938172
intron_16_51645_53476	0.340339	Heart_Left_Ventricle	0.962838	POLR3K	intron_16_101645_103476	ENSG00000161980.6	-0.953495
intron_16_53465602_53467058	0.341195	Heart_Left_Ventricle	0.962838	RBL2	intron_16_53499514_53500970	ENSG00000103479.17	0.951807
intron_16_56451766_56453263	0.348051	Heart_Left_Ventricle	0.962838	OGFOD1	intron_16_56485678_56487175	ENSG00000087263.17	-0.938377
intron_16_56470614_56484761	0.337322	Heart_Left_Ventricle	0.962838	BBS2	intron_16_56504526_56518673	ENSG00000125124.14	-0.959469
intron_16_56506224_56509357	0.341418	Heart_Left_Ventricle	0.962838	BBS2	intron_16_56540136_56543269	ENSG00000125124.14	-0.951368
intron_16_56506224_56509957	0.341418	Heart_Left_Ventricle	0.962838	BBS2	intron_16_56540136_56543869	ENSG00000125124.14	0.951368
intron_16_56625879_56626466	0.346178	Heart_Left_Ventricle	0.962838	MT1E	intron_16_56659791_56660378	ENSG00000169715.15	-0.942029
intron_16_67174464_67174621	0.348181	Heart_Left_Ventricle	0.962838	NOL3	intron_16_67208367_67208524	ENSG00000140939.15	0.938124
intron_16_67194980_67195782	0.333571	Heart_Left_Ventricle	0.962838	E2F4	intron_16_67228883_67229685	ENSG00000205250.9	0.966947
intron_16_672825_672928	0.346394	Heart_Left_Ventricle	0.962838	RHOT2	intron_16_722825_722928	ENSG00000140983.15	-0.941606
intron_16_69713129_69714964	0.345094	Heart_Left_Ventricle	0.962838	NQO1	intron_16_69747032_69748867	ENSG00000181019.13	0.944149
intron_16_69713129_69718123	0.345094	Heart_Left_Ventricle	0.962838	NQO1	intron_16_69747032_69752026	ENSG00000181019.13	-0.944149
intron_16_70688090_70692821	0.338128	Heart_Left_Ventricle	0.962838	VAC14	intron_16_70721993_70726724	ENSG00000103043.15	0.957871
intron_16_85780473_85781211	0.337288	Heart_Left_Ventricle	0.962838	EMC8	intron_16_85814079_85814817	ENSG00000131148.9	-0.959538
intron_16_88881148_88881291	0.338251	Heart_Left_Ventricle	0.962838	CBFA2T3	intron_16_88947556_88947699	ENSG00000129993.15	-0.957627
intron_16_89646714_89647203	0.336372	Heart_Left_Ventricle	0.962838	CHMP1A	intron_16_89713122_89713611	ENSG00000131165.16	0.961359
intron_16_89933578_89934729	0.347718	Heart_Left_Ventricle	0.962838	ENSG00000198211	intron_16_89999986_90001137	ENSG00000198211.8	-0.939024
intron_16_89933578_89934729	0.347718	Heart_Left_Ventricle	0.962838	TUBB3	intron_16_89999986_90001137	ENSG00000258947.8	-0.939024
intron_17_14102242_14159877	0.34286	Heart_Left_Ventricle	0.962838	COX10	intron_17_14005559_14063194	ENSG00000006695.12	-0.948529
intron_17_17228161_17228623	0.334044	Heart_Left_Ventricle	0.962838	FLCN	intron_17_17131475_17131937	ENSG00000154803.13	-0.966001
intron_17_17907531_17972262	0.335295	Heart_Left_Ventricle	0.962838	TOM1L2	intron_17_17810845_17875576	ENSG00000175662.18	-0.963504
intron_17_2036091_2036529	0.343552	Heart_Left_Ventricle	0.962838	DPH1	intron_17_1939385_1939823	ENSG00000108963.19	0.94717
intron_17_21184463_21188711	0.347367	Heart_Left_Ventricle	0.962838	DHRS7B	intron_17_21087776_21092024	ENSG00000109016.18	0.939709
intron_17_39526316_39530631	0.335799	Heart_Left_Ventricle	0.962838	CDK12	intron_17_37682569_37686884	ENSG00000167258.15	-0.9625
intron_17_39526316_39544249	0.335799	Heart_Left_Ventricle	0.962838	CDK12	intron_17_37682569_37700502	ENSG00000167258.15	0.9625
intron_17_39996338_39997330	0.34828	Heart_Left_Ventricle	0.962838	PSMD3	intron_17_38152591_38153583	ENSG00000108344.15	0.937931
intron_17_39996793_39997330	0.34828	Heart_Left_Ventricle	0.962838	PSMD3	intron_17_38153046_38153583	ENSG00000108344.15	-0.937931
intron_17_43811205_43814011	0.33501	Heart_Left_Ventricle	0.962838	MPP3	intron_17_41888573_41891379	ENSG00000161647.19	0.964072
intron_17_68452992_68457342	0.345297	Heart_Left_Ventricle	0.962838	WIPI1	intron_17_66449133_66453483	ENSG00000070540.13	0.94375
intron_17_75249008_75261548	0.33647	Heart_Left_Ventricle	0.962838	GGA3	intron_17_73245089_73257629	ENSG00000125447.18	0.961164
intron_17_75591246_75591616	0.334386	Heart_Left_Ventricle	0.962838	MYO15B	intron_17_73587327_73587697	ENSG00000266714.11	0.965318
intron_17_78993920_78995018	0.345436	Heart_Left_Ventricle	0.962838	CANT1	intron_17_76990002_76991100	ENSG00000171302.17	-0.943478
intron_17_81192593_81193926	0.336055	Heart_Left_Ventricle	0.962838	CEP131	intron_17_79166393_79167726	ENSG00000141577.14	-0.961988
intron_17_81246673_81246885	0.338969	Heart_Left_Ventricle	0.962838	SLC38A10	intron_17_79220473_79220685	ENSG00000157637.13	-0.956204
intron_18_3247909_3253233	0.335339	Heart_Left_Ventricle	0.962838	MYL12A	intron_18_3247907_3253231	ENSG00000101608.13	-0.963415
intron_18_677444_677743	0.334982	Heart_Left_Ventricle	0.962838	ENOSF1	intron_18_677444_677743	ENSG00000132199.20	0.964128
intron_18_79396351_79410403	0.339457	Heart_Left_Ventricle	0.962838	NFATC1	intron_18_77156351_77170403	ENSG00000131196.18	0.955238
intron_19_10707380_10707466	0.341407	Heart_Left_Ventricle	0.962838	QTRT1	intron_19_10818056_10818142	ENSG00000213339.9	0.951389
intron_19_11238304_11242045	0.335917	Heart_Left_Ventricle	0.962838	DOCK6	intron_19_11348980_11352721	ENSG00000130158.14	0.962264
intron_19_12670821_12672847	0.337895	Heart_Left_Ventricle	0.962838	WDR83	intron_19_12781635_12783661	ENSG00000123154.12	0.958333
intron_19_17339599_17341044	0.342948	Heart_Left_Ventricle	0.962838	GTPBP3	intron_19_17450408_17451853	ENSG00000130299.17	0.948357
intron_19_17339599_17341107	0.342948	Heart_Left_Ventricle	0.962838	GTPBP3	intron_19_17450408_17451916	ENSG00000130299.17	-0.948357
intron_19_18197660_18198725	0.346234	Heart_Left_Ventricle	0.962838	RAB3A	intron_19_18308470_18309535	ENSG00000105649.10	0.941919
intron_19_18451648_18458205	0.344728	Heart_Left_Ventricle	0.962838	ELL	intron_19_18562458_18569015	ENSG00000105656.13	-0.944864
intron_19_19342681_19342776	0.339659	Heart_Left_Ventricle	0.962838	MAU2	intron_19_19453490_19453585	ENSG00000129933.21	-0.954839
intron_19_21988909_22010792	0.347664	Heart_Left_Ventricle	0.962838	ZNF208	intron_19_22171711_22193594	ENSG00000160321.16	-0.93913
intron_19_2199939_2202700	0.343204	Heart_Left_Ventricle	0.962838	DOT1L	intron_19_2199938_2202699	ENSG00000104885.19	-0.947853
intron_19_35013368_35013541	0.338929	Heart_Left_Ventricle	0.962838	GRAMD1A	intron_19_35504272_35504445	ENSG00000089351.15	-0.956284
intron_19_39342576_39356689	0.344492	Heart_Left_Ventricle	0.962838	SAMD4B	intron_19_39833216_39847329	ENSG00000179134.16	-0.945326
intron_19_45471301_45472551	0.346614	Heart_Left_Ventricle	0.962838	FOSB	intron_19_45974559_45975809	ENSG00000125740.14	0.941176
intron_19_46714001_46716131	0.346793	Heart_Left_Ventricle	0.962838	PRKD2	intron_19_47217258_47219388	ENSG00000105287.13	0.940828
intron_19_47475544_47476115	0.344943	Heart_Left_Ventricle	0.962838	KPTN	intron_19_47978801_47979372	ENSG00000118162.14	0.944444
intron_19_47475544_47476532	0.344943	Heart_Left_Ventricle	0.962838	KPTN	intron_19_47978801_47979789	ENSG00000118162.14	-0.944444
intron_19_48343451_48345160	0.346951	Heart_Left_Ventricle	0.962838	TMEM143	intron_19_48846708_48848417	ENSG00000161558.11	-0.94052
intron_19_48345354_48363291	0.343269	Heart_Left_Ventricle	0.962838	TMEM143	intron_19_48848611_48866548	ENSG00000161558.11	0.947726
intron_19_50507699_50510286	0.341645	Heart_Left_Ventricle	0.962838	JOSD2	intron_19_51010956_51013543	ENSG00000161677.12	0.95092
intron_19_55622644_55624484	0.341512	Heart_Left_Ventricle	0.962838	ZNF784	intron_19_56134010_56135850	ENSG00000179922.6	0.951181
intron_19_58476196_58477179	0.333649	Heart_Left_Ventricle	0.962838	ZNF446	intron_19_58987563_58988546	ENSG00000083838.17	-0.96679
intron_19_6391974_6392857	0.344852	Heart_Left_Ventricle	0.962838	GTF2F1	intron_19_6391985_6392868	ENSG00000125651.14	0.944622
intron_19_6436464_6438191	0.342787	Heart_Left_Ventricle	0.962838	SLC25A23	intron_19_6436475_6438202	ENSG00000125648.15	0.948673
intron_19_6441484_6441979	0.336359	Heart_Left_Ventricle	0.962838	SLC25A23	intron_19_6441495_6441990	ENSG00000125648.15	0.961385
intron_19_7555075_7555249	0.34627	Heart_Left_Ventricle	0.962838	PNPLA6	intron_19_7619961_7620135	ENSG00000032444.17	0.941849
intron_1_101001544_101013710	0.342899	Heart_Left_Ventricle	0.962838	DPH5	intron_1_101467100_101479266	ENSG00000117543.22	-0.948454
intron_1_119033359_119034095	0.336176	Heart_Left_Ventricle	0.962838	WARS2	intron_1_119575982_119576718	ENSG00000116874.12	0.961749
intron_1_1275299_1279068	0.34689	Heart_Left_Ventricle	0.962838	LINC01786	intron_1_1210679_1214448	ENSG00000230415.1	0.940639
intron_1_13769173_13773078	0.336126	Heart_Left_Ventricle	0.962838	PRDM2	intron_1_14095668_14099573	ENSG00000116731.23	-0.961847
intron_1_153535360_153535949	0.338467	Heart_Left_Ventricle	0.962838	S100A6	intron_1_153507836_153508425	ENSG00000197956.10	-0.957198
intron_1_153535375_153535949	0.338467	Heart_Left_Ventricle	0.962838	S100A6	intron_1_153507851_153508425	ENSG00000197956.10	0.957198
intron_1_156906880_156907610	0.335181	Heart_Left_Ventricle	0.962838	PEAR1	intron_1_156876672_156877402	ENSG00000187800.14	-0.963731
intron_1_159014945_159015872	0.337513	Heart_Left_Ventricle	0.962838	IFI16	intron_1_158984735_158985662	ENSG00000163565.20	-0.959091
intron_1_171193523_171199346	0.346686	Heart_Left_Ventricle	0.962838	FMO2	intron_1_171162662_171168485	ENSG00000094963.14	0.941038
intron_1_204976795_204977681	0.346322	Heart_Left_Ventricle	0.962838	NFASC	intron_1_204945923_204946809	ENSG00000163531.17	-0.941748
intron_1_204986114_204987418	0.336158	Heart_Left_Ventricle	0.962838	NFASC	intron_1_204955242_204956546	ENSG00000163531.17	-0.961783
intron_1_205504796_205523147	0.337895	Heart_Left_Ventricle	0.962838	CDK18	intron_1_205473924_205492275	ENSG00000117266.16	0.958333
intron_1_205504878_205523147	0.337895	Heart_Left_Ventricle	0.962838	CDK18	intron_1_205474006_205492275	ENSG00000117266.16	-0.958333
intron_1_20779911_20780350	0.344943	Heart_Left_Ventricle	0.962838	HP1BP3	intron_1_21106404_21106843	ENSG00000127483.19	0.944444
intron_1_20779911_20787195	0.344943	Heart_Left_Ventricle	0.962838	HP1BP3	intron_1_21106404_21113688	ENSG00000127483.19	-0.944444
intron_1_225868030_225871076	0.338203	Heart_Left_Ventricle	0.962838	TMEM63A	intron_1_226055730_226058776	ENSG00000196187.12	0.957721
intron_1_226265634_226266213	0.332867	Heart_Left_Ventricle	0.962838	LIN9	intron_1_226453335_226453914	ENSG00000183814.16	0.968354
intron_1_22636702_22637610	0.334138	Heart_Left_Ventricle	0.962838	C1QA	intron_1_22963195_22964103	ENSG00000173372.18	0.965812
intron_1_22636702_22637610	0.334138	Heart_Left_Ventricle	0.962838	ENSG00000289692	intron_1_22963195_22964103	ENSG00000289692.1	0.965812
intron_1_24650086_24651499	0.33588	Heart_Left_Ventricle	0.962838	SRRM1	intron_1_24976577_24977990	ENSG00000133226.19	-0.962338
intron_1_24655123_24660719	0.336533	Heart_Left_Ventricle	0.962838	SRRM1	intron_1_24981614_24987210	ENSG00000133226.19	0.961039
intron_1_246780583_246781479	0.344165	Heart_Left_Ventricle	0.962838	LINC01341	intron_1_246943885_246944781	ENSG00000227953.7	-0.945968
intron_1_31656444_31657033	0.340822	Heart_Left_Ventricle	0.962838	COL16A1	intron_1_32122045_32122634	ENSG00000084636.18	0.952542
intron_1_36428475_36431802	0.335414	Heart_Left_Ventricle	0.962838	OSCP1	intron_1_36894076_36897403	ENSG00000116885.18	0.963265
intron_1_40766703_40766918	0.339549	Heart_Left_Ventricle	0.962838	NFYC	intron_1_41232375_41232590	ENSG00000066136.21	0.955056
intron_1_43384552_43385046	0.335203	Heart_Left_Ventricle	0.962838	MED8	intron_1_43850223_43850717	ENSG00000159479.17	-0.963687
intron_1_45552563_45561789	0.335228	Heart_Left_Ventricle	0.962838	AKR1A1	intron_1_46018235_46027461	ENSG00000117448.14	-0.963637
intron_1_46652628_46653817	0.346813	Heart_Left_Ventricle	0.962838	ATPAF1	intron_1_47118300_47119489	ENSG00000123472.13	0.940789
intron_1_53855051_53860056	0.338573	Heart_Left_Ventricle	0.962838	YIPF1	intron_1_54320724_54325729	ENSG00000058799.15	0.956989
intron_1_54682794_54686258	0.340904	Heart_Left_Ventricle	0.962838	MROH7-TTC4	intron_1_55148467_55151931	ENSG00000271723.5	-0.952381
intron_1_54682794_54686258	0.340904	Heart_Left_Ventricle	0.962838	MROH7	intron_1_55148467_55151931	ENSG00000184313.20	-0.952381
intron_1_55104020_55106146	0.335624	Heart_Left_Ventricle	0.962838	USP24	intron_1_55569693_55571819	ENSG00000162402.15	0.962848
intron_1_5864517_5865102	0.343246	Heart_Left_Ventricle	0.962838	NPHP4	intron_1_5924577_5925162	ENSG00000131697.18	0.947771
intron_1_6209343_6209414	0.337902	Heart_Left_Ventricle	0.962838	RNF207	intron_1_6269403_6269474	ENSG00000158286.13	-0.958319
intron_1_6580136_6580541	0.343809	Heart_Left_Ventricle	0.962838	ZBTB48	intron_1_6640196_6640601	ENSG00000204859.13	0.946667
intron_1_78662878_78663765	0.339948	Heart_Left_Ventricle	0.962838	IFI44	intron_1_79128563_79129450	ENSG00000137965.11	-0.954268
intron_1_86735179_86738661	0.344364	Heart_Left_Ventricle	0.962838	SH3GLB1	intron_1_87200862_87204344	ENSG00000097033.15	-0.945578
intron_1_95230994_95244211	0.344244	Heart_Left_Ventricle	0.962838	TLCD4-RWDD3	intron_1_95696550_95709767	ENSG00000271092.5	-0.945813
intron_1_95234315_95239777	0.341737	Heart_Left_Ventricle	0.962838	RWDD3	intron_1_95699871_95705333	ENSG00000122481.17	-0.950739
intron_20_1463441_1464329	0.338116	Heart_Left_Ventricle	0.962838	NSFL1C	intron_20_1444086_1444974	ENSG00000088833.18	0.957895
intron_20_35004570_35005695	0.33802	Heart_Left_Ventricle	0.962838	TRPC4AP	intron_20_33592373_33593498	ENSG00000100991.12	-0.958084
intron_20_419731_420871	0.340993	Heart_Left_Ventricle	0.962838	RBCK1	intron_20_400375_401515	ENSG00000125826.22	0.952206
intron_20_54208124_54214351	0.33714	Heart_Left_Ventricle	0.962838	PFDN4	intron_20_52824663_52830890	ENSG00000101132.10	0.959831
intron_20_58673711_58691034	0.348061	Heart_Left_Ventricle	0.962838	STX16-NPEPL1	intron_20_57248767_57266090	ENSG00000254995.4	0.938356
intron_21_42574915_42579736	0.342112	Heart_Left_Ventricle	0.962838	SLC37A1	intron_21_43995025_43999846	ENSG00000160190.14	-0.95
intron_21_42579800_42580345	0.344427	Heart_Left_Ventricle	0.962838	SLC37A1	intron_21_43999910_44000455	ENSG00000160190.14	0.945455
intron_22_16602215_16611658	0.342295	Heart_Left_Ventricle	0.962838	ENSG00000283633	intron_22_17083105_17092548	ENSG00000283633.1	0.94964
intron_22_16602215_16611658	0.342295	Heart_Left_Ventricle	0.962838	TPTEP1	intron_22_17083105_17092548	ENSG00000290418.1	0.94964
intron_22_19878437_19880179	0.343103	Heart_Left_Ventricle	0.962838	TXNRD2	intron_22_19865960_19867702	ENSG00000184470.21	-0.948052
intron_22_20143756_20145229	0.343035	Heart_Left_Ventricle	0.962838	ZDHHC8	intron_22_20131279_20132752	ENSG00000099904.16	0.948187
intron_22_21592956_21610857	0.343451	Heart_Left_Ventricle	0.962838	UBE2L3	intron_22_21947245_21965146	ENSG00000185651.16	-0.947368
intron_22_22307021_22307106	0.336141	Heart_Left_Ventricle	0.962838	BMS1P20	intron_22_22661386_22661471	ENSG00000272779.1	-0.961818
intron_22_22307021_22307106	0.336141	Heart_Left_Ventricle	0.962838	ENSG00000286129	intron_22_22661386_22661471	ENSG00000286129.1	-0.961818
intron_22_28744704_28745864	0.33409	Heart_Left_Ventricle	0.962838	HSCB	intron_22_29140692_29141852	ENSG00000100209.11	0.965909
intron_22_50705096_50705376	0.346973	Heart_Left_Ventricle	0.962838	SHANK3	intron_22_51143524_51143804	ENSG00000251322.11	0.940476
intron_22_50705096_50706072	0.346973	Heart_Left_Ventricle	0.962838	SHANK3	intron_22_51143524_51144500	ENSG00000251322.11	-0.940476
intron_2_100982377_100988079	0.338969	Heart_Left_Ventricle	0.962838	NPAS2	intron_2_101598839_101604541	ENSG00000170485.17	-0.956204
intron_2_111208661_111208756	0.335167	Heart_Left_Ventricle	0.962838	MIR4435-2HG	intron_2_111966238_111966333	ENSG00000172965.17	0.963758
intron_2_120131715_120143003	0.348061	Heart_Left_Ventricle	0.962838	EPB41L5	intron_2_120889291_120900579	ENSG00000115109.14	0.938356
intron_2_130173354_130173514	0.345754	Heart_Left_Ventricle	0.962838	SMPD4	intron_2_130930927_130931087	ENSG00000136699.20	-0.942857
intron_2_147923111_147926031	0.346394	Heart_Left_Ventricle	0.962838	ACVR2A	intron_2_148680680_148683600	ENSG00000121989.15	0.941606
intron_2_152694622_152714550	0.338599	Heart_Left_Ventricle	0.962838	PRPF40A	intron_2_153551136_153571064	ENSG00000196504.21	-0.956938
intron_2_157799500_157818385	0.344427	Heart_Left_Ventricle	0.962838	ACVR1	intron_2_158656012_158674897	ENSG00000115170.16	0.945455
intron_2_159001189_159065896	0.335884	Heart_Left_Ventricle	0.962838	TANC1	intron_2_159857701_159922408	ENSG00000115183.15	0.962329
intron_2_160258046_160271126	0.336786	Heart_Left_Ventricle	0.962838	LINC02478	intron_2_161114557_161127637	ENSG00000285373.3	-0.960535
intron_2_164722522_164727106	0.342669	Heart_Left_Ventricle	0.962838	COBLL1	intron_2_165579032_165583616	ENSG00000082438.18	-0.948905
intron_2_164722522_164727969	0.342669	Heart_Left_Ventricle	0.962838	COBLL1	intron_2_165579032_165584479	ENSG00000082438.18	0.948905
intron_2_182717072_182717941	0.334974	Heart_Left_Ventricle	0.962838	DNAJC10	intron_2_183581799_183582668	ENSG00000077232.19	0.964143
intron_2_206765654_206766644	0.34694	Heart_Left_Ventricle	0.962838	FASTKD2	intron_2_207630378_207631368	ENSG00000118246.14	0.940541
intron_2_206765747_206766644	0.34694	Heart_Left_Ventricle	0.962838	FASTKD2	intron_2_207630471_207631368	ENSG00000118246.14	-0.940541
intron_2_219374342_219374855	0.339144	Heart_Left_Ventricle	0.962838	DNPEP	intron_2_220239064_220239577	ENSG00000123992.20	-0.955857
intron_2_226792385_226794989	0.344311	Heart_Left_Ventricle	0.962838	IRS1	intron_2_227657101_227659705	ENSG00000169047.6	0.945682
intron_2_234272_243503	0.338052	Heart_Left_Ventricle	0.962838	SH3YL1	intron_2_234272_243503	ENSG00000035115.22	0.958021
intron_2_240575610_240576535	0.342543	Heart_Left_Ventricle	0.962838	RNPEPL1	intron_2_241515027_241515952	ENSG00000142327.13	0.949153
intron_2_240575610_240576568	0.342543	Heart_Left_Ventricle	0.962838	RNPEPL1	intron_2_241515027_241515985	ENSG00000142327.13	-0.949153
intron_2_24135187_24139370	0.348041	Heart_Left_Ventricle	0.962838	ENSG00000276087	intron_2_24358057_24362240	ENSG00000276087.2	0.938396
intron_2_24135187_24139370	0.348041	Heart_Left_Ventricle	0.962838	FAM228B	intron_2_24358057_24362240	ENSG00000219626.9	0.938396
intron_2_27068744_27069048	0.348336	Heart_Left_Ventricle	0.962838	AGBL5	intron_2_27291612_27291916	ENSG00000084693.16	-0.937823
intron_2_27068744_27069573	0.348336	Heart_Left_Ventricle	0.962838	AGBL5	intron_2_27291612_27292441	ENSG00000084693.16	0.937823
intron_2_27069094_27069573	0.348336	Heart_Left_Ventricle	0.962838	AGBL5	intron_2_27291962_27292441	ENSG00000084693.16	-0.937823
intron_2_272150_276980	0.338573	Heart_Left_Ventricle	0.962838	ACP1	intron_2_272150_276980	ENSG00000143727.16	0.956989
intron_2_38828436_38837831	0.342318	Heart_Left_Ventricle	0.962838	DHX57	intron_2_39055578_39064973	ENSG00000163214.21	0.949595
intron_2_61203263_61204256	0.339465	Heart_Left_Ventricle	0.962838	USP34	intron_2_61430398_61431391	ENSG00000115464.15	0.955224
intron_2_70059680_70083538	0.335948	Heart_Left_Ventricle	0.962838	PCBP1-AS1	intron_2_70286812_70310670	ENSG00000179818.17	0.962202
intron_2_85354829_85355555	0.348252	Heart_Left_Ventricle	0.962838	ELMOD3	intron_2_85581952_85582678	ENSG00000115459.18	-0.937984
intron_2_85355170_85355555	0.348252	Heart_Left_Ventricle	0.962838	ELMOD3	intron_2_85582293_85582678	ENSG00000115459.18	-0.937984
intron_2_85355170_85356967	0.348252	Heart_Left_Ventricle	0.962838	ELMOD3	intron_2_85582293_85584090	ENSG00000115459.18	0.937984
intron_2_85355598_85356967	0.348252	Heart_Left_Ventricle	0.962838	ELMOD3	intron_2_85582721_85584090	ENSG00000115459.18	-0.937984
intron_2_85355896_85356967	0.348252	Heart_Left_Ventricle	0.962838	ELMOD3	intron_2_85583019_85584090	ENSG00000115459.18	-0.937984
intron_2_85387225_85389751	0.341873	Heart_Left_Ventricle	0.962838	ELMOD3	intron_2_85614348_85616874	ENSG00000115459.18	0.950472
intron_2_85402158_85413984	0.334419	Heart_Left_Ventricle	0.962838	CAPG	intron_2_85629281_85641107	ENSG00000042493.16	-0.965251
intron_2_85596649_85596953	0.333711	Heart_Left_Ventricle	0.962838	RNF181	intron_2_85823772_85824076	ENSG00000168894.10	-0.966667
intron_2_85599702_85599891	0.33777	Heart_Left_Ventricle	0.962838	TMEM150A	intron_2_85826825_85827014	ENSG00000168890.14	-0.95858
intron_2_85600412_85600500	0.333711	Heart_Left_Ventricle	0.962838	TMEM150A	intron_2_85827535_85827623	ENSG00000168890.14	-0.966667
intron_2_85844554_85846377	0.347295	Heart_Left_Ventricle	0.962838	ST3GAL5	intron_2_86071677_86073500	ENSG00000115525.18	-0.93985
intron_2_8727267_8733444	0.346203	Heart_Left_Ventricle	0.962838	KIDINS220	intron_2_8867397_8873574	ENSG00000134313.17	0.94198
intron_3_119503620_119503954	0.341986	Heart_Left_Ventricle	0.962838	TIMMDC1	intron_3_119222467_119222801	ENSG00000113845.10	0.950249
intron_3_119504021_119513641	0.341986	Heart_Left_Ventricle	0.962838	TIMMDC1	intron_3_119222868_119232488	ENSG00000113845.10	-0.950249
intron_3_120596539_120601111	0.338959	Heart_Left_Ventricle	0.962838	NDUFB4	intron_3_120315386_120319958	ENSG00000065518.8	-0.956225
intron_3_131016339_131018506	0.346394	Heart_Left_Ventricle	0.962838	ASTE1	intron_3_130735183_130737350	ENSG00000034533.12	0.941606
intron_3_132716909_132718994	0.348235	Heart_Left_Ventricle	0.962838	NPHP3-ACAD11	intron_3_132435753_132437838	ENSG00000274810.4	0.938018
intron_3_132716909_132718994	0.348235	Heart_Left_Ventricle	0.962838	NPHP3	intron_3_132435753_132437838	ENSG00000113971.21	0.938018
intron_3_132718117_132718994	0.347653	Heart_Left_Ventricle	0.962838	NPHP3	intron_3_132436961_132437838	ENSG00000113971.21	-0.939151
intron_3_150567106_150602944	0.339939	Heart_Left_Ventricle	0.962838	SERP1	intron_3_150284893_150320731	ENSG00000120742.11	-0.954286
intron_3_158571347_158588852	0.335854	Heart_Left_Ventricle	0.962838	MLF1	intron_3_158289136_158306641	ENSG00000178053.21	-0.96239
intron_3_158588924_158592434	0.34129	Heart_Left_Ventricle	0.962838	MLF1	intron_3_158306713_158310223	ENSG00000178053.21	-0.951619
intron_3_177079945_177098466	0.346947	Heart_Left_Ventricle	0.962838	TBL1XR1	intron_3_176797733_176816254	ENSG00000177565.19	0.940528
intron_3_182898772_182913861	0.338673	Heart_Left_Ventricle	0.962838	ATP11B	intron_3_182616560_182631649	ENSG00000058063.16	-0.95679
intron_3_23910921_23911329	0.33361	Heart_Left_Ventricle	0.962838	NKIRAS1	intron_3_23952412_23952820	ENSG00000197885.11	0.966867
intron_3_33813628_33821955	0.337192	Heart_Left_Ventricle	0.962838	PDCD6IP	intron_3_33855120_33863447	ENSG00000170248.15	0.959729
intron_3_38132005_38136592	0.333399	Heart_Left_Ventricle	0.962838	ACAA1	intron_3_38173496_38178083	ENSG00000060971.19	-0.96729
intron_3_47037777_47041360	0.342112	Heart_Left_Ventricle	0.962838	SETD2	intron_3_47079267_47082850	ENSG00000181555.22	0.95
intron_3_47067118_47083720	0.342112	Heart_Left_Ventricle	0.962838	SETD2	intron_3_47108608_47125210	ENSG00000181555.22	0.95
intron_3_52414587_52419833	0.337705	Heart_Left_Ventricle	0.962838	PHF7	intron_3_52448603_52453849	ENSG00000010318.22	0.958709
intron_3_56558910_56559569	0.34286	Heart_Left_Ventricle	0.962838	CCDC66	intron_3_56592938_56593597	ENSG00000180376.17	-0.948529
intron_3_56564125_56566594	0.34286	Heart_Left_Ventricle	0.962838	CCDC66	intron_3_56598153_56600622	ENSG00000180376.17	0.948529
intron_3_56615272_56615922	0.339132	Heart_Left_Ventricle	0.962838	CCDC66	intron_3_56649300_56649950	ENSG00000180376.17	-0.955882
intron_3_58522601_58524426	0.33501	Heart_Left_Ventricle	0.962838	ACOX2	intron_3_58508328_58510153	ENSG00000168306.13	-0.964072
intron_4_139295960_139300964	0.344478	Heart_Left_Ventricle	0.962838	NDUFC1	intron_4_140217114_140222118	ENSG00000109390.13	-0.945355
intron_4_17504475_17511950	0.338673	Heart_Left_Ventricle	0.962838	QDPR	intron_4_17506098_17513573	ENSG00000151552.13	-0.95679
intron_4_185351609_185353485	0.341069	Heart_Left_Ventricle	0.962838	SNX25	intron_4_186272763_186274639	ENSG00000109762.17	-0.952055
intron_4_186156190_186157565	0.337536	Heart_Left_Ventricle	0.962838	FAM149A	intron_4_187077344_187078719	ENSG00000109794.14	0.959044
intron_4_24537173_24540108	0.344477	Heart_Left_Ventricle	0.962838	DHX15	intron_4_24538796_24541731	ENSG00000109606.13	-0.945357
intron_4_39460962_39462196	0.343854	Heart_Left_Ventricle	0.962838	LIAS	intron_4_39462582_39463816	ENSG00000121897.15	-0.946578
intron_4_39462289_39463525	0.336902	Heart_Left_Ventricle	0.962838	LIAS	intron_4_39463909_39465145	ENSG00000121897.15	0.960304
intron_4_39465342_39467518	0.340461	Heart_Left_Ventricle	0.962838	LIAS	intron_4_39466962_39469138	ENSG00000121897.15	-0.953255
intron_4_41494606_41524409	0.337466	Heart_Left_Ventricle	0.962838	LIMCH1	intron_4_41496623_41526426	ENSG00000064042.18	-0.959184
intron_4_48885565_48892772	0.336037	Heart_Left_Ventricle	0.962838	OCIAD2	intron_4_48887582_48894789	ENSG00000145247.12	-0.962025
intron_4_53414722_53425872	0.33775	Heart_Left_Ventricle	0.962838	ENSG00000282278	intron_4_54280889_54292039	ENSG00000282278.1	0.958621
intron_4_53414722_53425872	0.33775	Heart_Left_Ventricle	0.962838	FIP1L1	intron_4_54280889_54292039	ENSG00000145216.17	0.958621
intron_4_7099454_7103268	0.34163	Heart_Left_Ventricle	0.962838	LINC02447	intron_4_7101181_7104995	ENSG00000245468.5	-0.95095
intron_4_82426633_82427190	0.340936	Heart_Left_Ventricle	0.962838	HNRNPDL	intron_4_83347786_83348343	ENSG00000152795.18	0.952317
intron_4_88396987_88398142	0.341696	Heart_Left_Ventricle	0.962838	HERC6	intron_4_89318139_89319294	ENSG00000138642.16	0.95082
intron_5_1035473_1036110	0.333711	Heart_Left_Ventricle	0.962838	NKD2	intron_5_1035588_1036225	ENSG00000145506.14	0.966667
intron_5_140695845_140696521	0.333109	Heart_Left_Ventricle	0.962838	HARS2	intron_5_140075430_140076106	ENSG00000112855.17	0.967871
intron_5_1574295_1576179	0.346509	Heart_Left_Ventricle	0.962838	ENSG00000291055	intron_5_1574410_1576294	ENSG00000291055.1	-0.941383
intron_5_1574295_1576179	0.346509	Heart_Left_Ventricle	0.962838	SDHAP3	intron_5_1574410_1576294	ENSG00000185986.14	-0.941383
intron_5_179801692_179801784	0.335574	Heart_Left_Ventricle	0.962838	MGAT4B	intron_5_179228692_179228784	ENSG00000161013.17	-0.962947
intron_5_181047515_181047927	0.33742	Heart_Left_Ventricle	0.962838	BTNL9	intron_5_180474515_180474927	ENSG00000165810.17	-0.959275
intron_5_181058378_181059237	0.333008	Heart_Left_Ventricle	0.962838	BTNL9	intron_5_180485378_180486237	ENSG00000165810.17	0.968072
intron_5_477849_479782	0.339224	Heart_Left_Ventricle	0.962838	SLC9A3-AS1	intron_5_477964_479897	ENSG00000225138.8	0.955699
intron_5_66054951_66076316	0.342983	Heart_Left_Ventricle	0.962838	ERBIN	intron_5_65350779_65372144	ENSG00000112851.16	-0.948288
intron_5_7861773_7862823	0.345859	Heart_Left_Ventricle	0.962838	FASTKD3	intron_5_7861886_7862936	ENSG00000124279.12	-0.942653
intron_6_110404950_110408334	0.343334	Heart_Left_Ventricle	0.962838	DDO	intron_6_110726153_110729537	ENSG00000203797.12	0.947598
intron_6_130870126_130885096	0.343028	Heart_Left_Ventricle	0.962838	EPB41L2	intron_6_131191266_131206236	ENSG00000079819.20	-0.9482
intron_6_130870381_130878104	0.343028	Heart_Left_Ventricle	0.962838	EPB41L2	intron_6_131191521_131199244	ENSG00000079819.20	0.9482
intron_6_2959342_2970696	0.342093	Heart_Left_Ventricle	0.962838	SERPINB6	intron_6_2959576_2970930	ENSG00000124570.21	0.950039
intron_6_31151122_31156731	0.346454	Heart_Left_Ventricle	0.962838	CCHCR1	intron_6_31118899_31124508	ENSG00000204536.15	-0.941489
intron_6_31615736_31616104	0.348052	Heart_Left_Ventricle	0.962838	AIF1	intron_6_31583513_31583881	ENSG00000204472.13	-0.938375
intron_6_43010569_43010664	0.339051	Heart_Left_Ventricle	0.962838	PPP2R5D	intron_6_42978307_42978402	ENSG00000112640.16	0.956042
intron_6_7301572_7303550	0.339356	Heart_Left_Ventricle	0.962838	SSR1	intron_6_7301805_7303783	ENSG00000124783.14	-0.955438
intron_7_102376322_102380485	0.336618	Heart_Left_Ventricle	0.962838	ENSG00000290830	intron_7_102016769_102020932	ENSG00000290830.1	-0.96087
intron_7_107743403_107743933	0.334371	Heart_Left_Ventricle	0.962838	CBLL1-AS1	intron_7_107383848_107384378	ENSG00000241764.5	0.965347
intron_7_150369868_150371228	0.344237	Heart_Left_Ventricle	0.962838	REPIN1	intron_7_150066957_150068317	ENSG00000214022.12	-0.945827
intron_7_155680908_155700773	0.33434	Heart_Left_Ventricle	0.962838	RBM33	intron_7_155473602_155493467	ENSG00000184863.11	-0.965409
intron_7_156964026_156966270	0.338969	Heart_Left_Ventricle	0.962838	NOM1	intron_7_156756720_156758964	ENSG00000146909.8	0.956204
intron_7_2235564_2239181	0.347634	Heart_Left_Ventricle	0.962838	MRM2	intron_7_2275199_2278816	ENSG00000122687.19	-0.939189
intron_7_2235564_2239418	0.347634	Heart_Left_Ventricle	0.962838	MRM2	intron_7_2275199_2279053	ENSG00000122687.19	-0.939189
intron_7_2238937_2239418	0.347634	Heart_Left_Ventricle	0.962838	ENSG00000286192	intron_7_2278572_2279053	ENSG00000286192.1	0.939189
intron_7_2238937_2239418	0.347634	Heart_Left_Ventricle	0.962838	MRM2	intron_7_2278572_2279053	ENSG00000122687.19	0.939189
intron_7_23106794_23123777	0.335678	Heart_Left_Ventricle	0.962838	KLHL7	intron_7_23146413_23163396	ENSG00000122550.18	-0.962741
intron_7_40237726_40274513	0.341043	Heart_Left_Ventricle	0.962838	SUGCT	intron_7_40277325_40314112	ENSG00000175600.16	0.952107
intron_7_4785684_4786250	0.338287	Heart_Left_Ventricle	0.962838	AP5Z1	intron_7_4825315_4825881	ENSG00000242802.9	0.957555
intron_7_6435020_6436362	0.340221	Heart_Left_Ventricle	0.962838	DAGLB	intron_7_6474651_6475993	ENSG00000164535.15	0.953729
intron_8_116770366_116771456	0.344572	Heart_Left_Ventricle	0.962838	UTP23	intron_8_117782605_117783695	ENSG00000147679.12	-0.94517
intron_8_11857940_11868001	0.339767	Heart_Left_Ventricle	0.962838	CTSB	intron_8_11715449_11725510	ENSG00000164733.22	-0.954626
intron_8_11861479_11864376	0.339348	Heart_Left_Ventricle	0.962838	CTSB	intron_8_11718988_11721885	ENSG00000164733.22	-0.955454
intron_8_123435542_123436453	0.34828	Heart_Left_Ventricle	0.962838	NTAQ1	intron_8_124447782_124448693	ENSG00000156795.8	0.937931
intron_8_143922395_143922504	0.335031	Heart_Left_Ventricle	0.962838	PLEC	intron_8_144996563_144996672	ENSG00000178209.17	-0.964029
intron_8_143934091_143934318	0.338495	Heart_Left_Ventricle	0.962838	PLEC	intron_8_145008259_145008486	ENSG00000178209.17	0.957143
intron_8_143938240_143938401	0.342193	Heart_Left_Ventricle	0.962838	PLEC	intron_8_145012408_145012569	ENSG00000178209.17	0.949841
intron_8_143938240_143938631	0.342193	Heart_Left_Ventricle	0.962838	PLEC	intron_8_145012408_145012799	ENSG00000178209.17	-0.949841
intron_8_19439931_19457530	0.341961	Heart_Left_Ventricle	0.962838	CSGALNACT1	intron_8_19297442_19315041	ENSG00000147408.16	0.950298
intron_8_19439931_19458426	0.341961	Heart_Left_Ventricle	0.962838	CSGALNACT1	intron_8_19297442_19315937	ENSG00000147408.16	-0.950298
intron_8_19457816_19458426	0.341961	Heart_Left_Ventricle	0.962838	CSGALNACT1	intron_8_19315327_19315937	ENSG00000147408.16	0.950298
intron_8_23298947_23302027	0.348112	Heart_Left_Ventricle	0.962838	LOXL2	intron_8_23156460_23159540	ENSG00000134013.16	-0.938257
intron_8_37839083_37839499	0.339326	Heart_Left_Ventricle	0.962838	ADGRA2	intron_8_37696601_37697017	ENSG00000020181.18	0.955497
intron_8_51457667_51472187	0.341755	Heart_Left_Ventricle	0.962838	PXDNL	intron_8_52370227_52384747	ENSG00000147485.13	0.950704
intron_8_78516468_78598358	0.348105	Heart_Left_Ventricle	0.962838	PKIA	intron_8_79428703_79510593	ENSG00000171033.13	-0.938272
intron_8_94876489_94880118	0.341799	Heart_Left_Ventricle	0.962838	INTS8	intron_8_95888717_95892346	ENSG00000164941.14	-0.950617
intron_8_97691188_97706626	0.338063	Heart_Left_Ventricle	0.962838	MTDH	intron_8_98703416_98718854	ENSG00000147649.10	0.957999
intron_9_127868475_127871823	0.344542	Heart_Left_Ventricle	0.962838	AK1	intron_9_130630754_130634102	ENSG00000106992.19	0.945229
intron_9_127868512_127871823	0.34517	Heart_Left_Ventricle	0.962838	AK1	intron_9_130630791_130634102	ENSG00000106992.19	-0.944
intron_9_127868512_127871823	0.34517	Heart_Left_Ventricle	0.962838	ST6GALNAC6	intron_9_130630791_130634102	ENSG00000257524.6	-0.944
intron_9_129493595_129502397	0.344588	Heart_Left_Ventricle	0.962838	LINC00963	intron_9_132255874_132264676	ENSG00000204054.14	-0.945139
intron_9_129503139_129503323	0.344588	Heart_Left_Ventricle	0.962838	LINC00963	intron_9_132265418_132265602	ENSG00000204054.14	-0.945139
intron_9_136407938_136410328	0.333173	Heart_Left_Ventricle	0.962838	ENTR1	intron_9_139302390_139304780	ENSG00000165689.17	0.967742
intron_9_20953065_20957502	0.342764	Heart_Left_Ventricle	0.962838	FOCAD	intron_9_20953064_20957501	ENSG00000188352.13	-0.948718
intron_9_20953065_20976420	0.342764	Heart_Left_Ventricle	0.962838	FOCAD	intron_9_20953064_20976419	ENSG00000188352.13	0.948718
intron_9_33464976_33465207	0.3336	Heart_Left_Ventricle	0.962838	NOL6	intron_9_33464974_33465205	ENSG00000165271.17	0.966887
intron_9_35375201_35376028	0.341115	Heart_Left_Ventricle	0.962838	UNC13B	intron_9_35375198_35376025	ENSG00000198722.15	-0.951965
intron_9_35811057_35811924	0.339008	Heart_Left_Ventricle	0.962838	SPAG8	intron_9_35811054_35811921	ENSG00000137098.14	-0.956127
intron_9_98213218_98220833	0.340032	Heart_Left_Ventricle	0.962838	TBC1D2	intron_9_100975500_100983115	ENSG00000095383.20	-0.954103
intron_1_32634792_32650429	0.44506	Skin_Sun_Exposed_Lower_leg	0.962843	ZBTB8OS	intron_1_33100393_33116030	ENSG00000176261.16	0.763676
intron_20_41101353_41112782	0.445084	Skin_Sun_Exposed_Lower_leg	0.962843	TOP1	intron_20_39729993_39741422	ENSG00000198900.7	-0.763636
intron_12_123944364_123972529	0.445157	Skin_Sun_Exposed_Lower_leg	0.962848	CCDC92	intron_12_124428911_124457076	ENSG00000119242.9	0.763514
intron_12_1967910_1993264	0.445201	Skin_Sun_Exposed_Lower_leg	0.962848	DCP1B	intron_12_2077076_2102430	ENSG00000151065.14	-0.763441
intron_14_74882016_74882591	0.445201	Skin_Sun_Exposed_Lower_leg	0.962848	DLST	intron_14_75348719_75349294	ENSG00000119689.15	-0.763441
intron_2_239144714_239156652	0.445229	Skin_Sun_Exposed_Lower_leg	0.962848	HDAC4	intron_2_240066410_240078348	ENSG00000068024.18	0.763393
intron_15_76292513_76311350	0.471112	Adipose_Subcutaneous	0.962856	ETFA	intron_15_76584854_76603691	ENSG00000140374.17	0.72067
intron_4_77909372_77949797	0.471112	Adipose_Subcutaneous	0.962856	MRPL1	intron_4_78830526_78870951	ENSG00000169288.18	0.72067
intron_7_149278527_149281505	0.471074	Adipose_Subcutaneous	0.962856	ZNF783	intron_7_148975618_148978596	ENSG00000204946.10	-0.720732
intron_9_128909321_128916096	0.471163	Adipose_Subcutaneous	0.962856	LRRC8A	intron_9_131671600_131678375	ENSG00000136802.12	0.720588
intron_9_21802781_21815433	0.471163	Adipose_Subcutaneous	0.962856	ENSG00000264545	intron_9_21802780_21815432	ENSG00000264545.2	0.720588
intron_9_21802781_21815433	0.471163	Adipose_Subcutaneous	0.962856	MTAP	intron_9_21802780_21815432	ENSG00000099810.21	0.720588
intron_10_58269304_58277117	0.427621	Brain_Frontal_Cortex_BA9	0.962857	CISD1	intron_10_60029064_60036877	ENSG00000122873.12	0.793269
intron_12_104135532_104137376	0.427642	Brain_Frontal_Cortex_BA9	0.962857	NFYB	intron_12_104529310_104531154	ENSG00000120837.8	0.793233
intron_12_104135532_104138141	0.427642	Brain_Frontal_Cortex_BA9	0.962857	NFYB	intron_12_104529310_104531919	ENSG00000120837.8	-0.793233
intron_12_132090943_132091395	0.427458	Brain_Frontal_Cortex_BA9	0.962857	ENSG00000291171	intron_12_132575488_132575940	ENSG00000291171.1	-0.793548
intron_15_78151544_78155213	0.427127	Brain_Frontal_Cortex_BA9	0.962857	IDH3A	intron_15_78443886_78447555	ENSG00000166411.14	-0.794118
intron_16_4717553_4724750	0.427258	Brain_Frontal_Cortex_BA9	0.962857	ANKS3	intron_16_4767554_4774751	ENSG00000168096.15	0.793893
intron_17_1369741_1400047	0.427258	Brain_Frontal_Cortex_BA9	0.962857	YWHAE	intron_17_1273035_1303341	ENSG00000108953.17	-0.793893
intron_17_63436152_63437346	0.427451	Brain_Frontal_Cortex_BA9	0.962857	CYB561	intron_17_61513513_61514707	ENSG00000008283.16	0.793561
intron_17_63437560_63446245	0.427451	Brain_Frontal_Cortex_BA9	0.962857	CYB561	intron_17_61514921_61523606	ENSG00000008283.16	0.793561
intron_19_3781672_3783126	0.427292	Brain_Frontal_Cortex_BA9	0.962857	MATK	intron_19_3781670_3783124	ENSG00000007264.15	-0.793835
intron_19_49171769_49172009	0.426984	Brain_Frontal_Cortex_BA9	0.962857	TRPM4	intron_19_49675026_49675266	ENSG00000130529.16	0.794364
intron_1_109494623_109495143	0.427458	Brain_Frontal_Cortex_BA9	0.962857	CYB561D1	intron_1_110037245_110037765	ENSG00000174151.15	-0.793548
intron_1_22052742_22074094	0.427718	Brain_Frontal_Cortex_BA9	0.962857	CDC42	intron_1_22379235_22400587	ENSG00000070831.18	0.793103
intron_1_84650527_84651883	0.427458	Brain_Frontal_Cortex_BA9	0.962857	SSX2IP	intron_1_85116210_85117566	ENSG00000117155.17	-0.793548
intron_22_43168159_43168774	0.427584	Brain_Frontal_Cortex_BA9	0.962857	TTLL12	intron_22_43564165_43564780	ENSG00000100304.13	-0.793333
intron_5_79613075_79619612	0.427357	Brain_Frontal_Cortex_BA9	0.962857	TENT2	intron_5_78908898_78915435	ENSG00000164329.14	0.793722
intron_6_85677492_85677795	0.427712	Brain_Frontal_Cortex_BA9	0.962857	SNHG5	intron_6_86387210_86387513	ENSG00000203875.13	0.793112
intron_7_79458999_79459536	0.426989	Brain_Frontal_Cortex_BA9	0.962857	MAGI2-AS3	intron_7_79088315_79088852	ENSG00000234456.10	-0.794355
intron_8_22630578_22636525	0.427184	Brain_Frontal_Cortex_BA9	0.962857	BIN3	intron_8_22488091_22494038	ENSG00000147439.14	-0.79402
intron_8_22630578_22636922	0.427184	Brain_Frontal_Cortex_BA9	0.962857	BIN3	intron_8_22488091_22494435	ENSG00000147439.14	0.79402
intron_12_6944565_6945771	0.322185	Brain_Anterior_cingulate_cortex_BA24	0.962862	C12orf57	intron_12_7053728_7054934	ENSG00000111678.11	0.989978
intron_17_19347173_19347269	0.322199	Brain_Anterior_cingulate_cortex_BA24	0.962862	B9D1	intron_17_19250486_19250582	ENSG00000108641.20	0.98995
intron_1_40540712_40541615	0.322174	Brain_Anterior_cingulate_cortex_BA24	0.962862	ZNF684	intron_1_41006384_41007287	ENSG00000117010.17	-0.99
intron_4_127957592_127965072	0.322094	Brain_Anterior_cingulate_cortex_BA24	0.962862	MFSD8	intron_4_128878747_128886227	ENSG00000164073.11	0.990164
intron_15_90232327_90233669	0.422274	Heart_Atrial_Appendage	0.962863	CIB1	intron_15_90775559_90776901	ENSG00000185043.13	0.802482
intron_1_155060343_155060763	0.422387	Heart_Atrial_Appendage	0.962863	ADAM15	intron_1_155032819_155033239	ENSG00000143537.14	-0.802286
intron_22_21016092_21017989	0.422365	Heart_Atrial_Appendage	0.962863	P2RX6	intron_22_21370381_21372278	ENSG00000099957.17	0.802326
intron_6_166538784_166626921	0.422236	Heart_Atrial_Appendage	0.962863	RPS6KA2	intron_6_166952272_167040409	ENSG00000071242.12	-0.802548
intron_7_44078438_44078554	0.422365	Heart_Atrial_Appendage	0.962863	POLM	intron_7_44118037_44118153	ENSG00000122678.17	-0.802326
intron_10_116906747_116911790	0.369839	Kidney_Cortex	0.962865	SHTN1	intron_10_118666258_118671301	ENSG00000187164.20	-0.896774
intron_4_88036353_88038251	0.369827	Kidney_Cortex	0.962865	PKD2	intron_4_88957505_88959403	ENSG00000118762.8	-0.896797
intron_6_111311259_111313352	0.522453	Brain_Cerebellar_Hemisphere	0.962866	REV3L	intron_6_111632462_111634555	ENSG00000009413.16	0.639568
intron_17_48051628_48056386	0.377784	Artery_Coronary	0.962866	NFE2L1	intron_17_46128990_46133748	ENSG00000082641.16	-0.881988
intron_17_48051628_48056419	0.377784	Artery_Coronary	0.962866	NFE2L1	intron_17_46128990_46133781	ENSG00000082641.16	0.881988
intron_3_122755431_122759224	0.482319	smultixcan	0.962866	HSPBAP1	intron_3_122474278_122478071	ENSG00000169087.11	-0.689011
intron_10_16782084_16816973	0.488574	Whole_Blood	0.962867	RSU1	intron_10_16824083_16858972	ENSG00000148484.18	0.692578
intron_4_163129348_163133154	0.482327	smultixcan	0.962867	NAF1	intron_4_164050500_164054306	ENSG00000145414.9	0.234188
intron_3_53092618_53099381	0.438126	Adrenal_Gland	0.962868	ENSG00000272305	intron_3_53126634_53133397	ENSG00000272305.5	-0.775362
intron_3_53092618_53099381	0.438126	Adrenal_Gland	0.962868	RFT1	intron_3_53126634_53133397	ENSG00000163933.10	-0.775362
intron_11_4603340_4605079	0.44652	Ovary	0.962869	TRIM68	intron_11_4624570_4626309	ENSG00000167333.13	-0.761229
intron_12_132140539_132140620	0.446484	Ovary	0.962869	DDX51	intron_12_132625084_132625165	ENSG00000185163.10	-0.76129
intron_14_37285447_37308056	0.446305	Ovary	0.962869	MIPOL1	intron_14_37754652_37777261	ENSG00000151338.21	0.761589
intron_14_37290368_37308056	0.446305	Ovary	0.962869	MIPOL1	intron_14_37759573_37777261	ENSG00000151338.21	-0.761589
intron_16_4877111_4877385	0.446468	Ovary	0.962869	UBN1	intron_16_4927112_4927386	ENSG00000118900.15	0.761317
intron_19_17226869_17226975	0.446395	Ovary	0.962869	OCEL1	intron_19_17337678_17337784	ENSG00000099330.9	-0.761438
intron_19_49997570_50000790	0.446541	Ovary	0.962869	VRK3	intron_19_50500827_50504047	ENSG00000105053.11	-0.761194
intron_19_57634755_57639912	0.446405	Ovary	0.962869	ZNF211	intron_19_58146123_58151280	ENSG00000121417.14	0.761421
intron_2_101277281_101281859	0.44644	Ovary	0.962869	RNF149	intron_2_101893743_101898321	ENSG00000163162.9	0.761364
intron_12_21861055_21862953	0.429373	Esophagus_Gastroesophageal_Junction	0.96287	ABCC9	intron_12_22013989_22015887	ENSG00000069431.14	0.790266
intron_12_21863054_21864439	0.429373	Esophagus_Gastroesophageal_Junction	0.96287	ABCC9	intron_12_22015988_22017373	ENSG00000069431.14	-0.790266
intron_13_75845379_75849079	0.429651	Esophagus_Gastroesophageal_Junction	0.96287	LMO7	intron_13_76419515_76423215	ENSG00000136153.20	0.78979
intron_15_89633883_89642203	0.429383	Esophagus_Gastroesophageal_Junction	0.96287	KIF7	intron_15_90177114_90185434	ENSG00000166813.17	-0.790249
intron_15_99813086_99876953	0.429542	Esophagus_Gastroesophageal_Junction	0.96287	ENSG00000259363	intron_15_100353291_100417158	ENSG00000259363.6	0.789976
intron_17_4066540_4067163	0.429483	Esophagus_Gastroesophageal_Junction	0.96287	ZZEF1	intron_17_3969834_3970457	ENSG00000074755.15	-0.790076
intron_17_80101925_80104555	0.429741	Esophagus_Gastroesophageal_Junction	0.96287	GAA	intron_17_78075724_78078354	ENSG00000171298.13	0.789635
intron_19_51701726_51702629	0.429339	Esophagus_Gastroesophageal_Junction	0.96287	SPACA6	intron_19_52204979_52205882	ENSG00000182310.15	-0.790323
intron_1_181052510_181053573	0.429708	Esophagus_Gastroesophageal_Junction	0.96287	MR1	intron_1_181021646_181022709	ENSG00000153029.16	0.789691
intron_2_102141918_102153941	0.429835	Esophagus_Gastroesophageal_Junction	0.96287	IL1R1	intron_2_102758378_102770401	ENSG00000115594.12	-0.789474
intron_4_150278004_150282450	0.429456	Esophagus_Gastroesophageal_Junction	0.96287	LRBA	intron_4_151199156_151203602	ENSG00000198589.15	0.790123
intron_4_153592584_153593799	0.429405	Esophagus_Gastroesophageal_Junction	0.96287	TMEM131L	intron_4_154513736_154514951	ENSG00000121210.16	-0.79021
intron_4_94586444_94618004	0.429586	Esophagus_Gastroesophageal_Junction	0.96287	PDLIM5	intron_4_95507595_95539155	ENSG00000163110.15	-0.7899
intron_5_132385499_132387025	0.429612	Esophagus_Gastroesophageal_Junction	0.96287	SLC22A5	intron_5_131721191_131722717	ENSG00000197375.14	0.789855
intron_5_140643675_140643780	0.429835	Esophagus_Gastroesophageal_Junction	0.96287	TMCO6	intron_5_140023260_140023365	ENSG00000113119.13	-0.789474
intron_6_108854485_108858199	0.429706	Esophagus_Gastroesophageal_Junction	0.96287	ARMC2	intron_6_109175688_109179402	ENSG00000118690.13	-0.789695
intron_6_3140509_3152488	0.42982	Esophagus_Gastroesophageal_Junction	0.96287	BPHL	intron_6_3140743_3152722	ENSG00000137274.13	0.7895
intron_7_128580094_128591850	0.429835	Esophagus_Gastroesophageal_Junction	0.96287	ENSG00000242588	intron_7_128220148_128231904	ENSG00000242588.7	0.789474
intron_7_128580094_128591850	0.429835	Esophagus_Gastroesophageal_Junction	0.96287	ENSG00000280828	intron_7_128220148_128231904	ENSG00000280828.1	0.789474
intron_8_125063651_125067592	0.42966	Esophagus_Gastroesophageal_Junction	0.96287	WASHC5	intron_8_126075893_126079834	ENSG00000164961.16	-0.789773
intron_2_159397100_159397345	0.422424	Heart_Atrial_Appendage	0.962871	BAZ2B	intron_2_160253611_160253856	ENSG00000123636.19	0.802222
intron_13_28322946_28327462	0.522648	Brain_Cerebellar_Hemisphere	0.962872	FLT1	intron_13_28897083_28901599	ENSG00000102755.13	0.639268
intron_13_72783721_72792447	0.522759	Brain_Cerebellar_Hemisphere	0.962872	PIBF1	intron_13_73357859_73366585	ENSG00000083535.16	-0.639098
intron_15_49625431_49632159	0.522526	Brain_Cerebellar_Hemisphere	0.962872	DTWD1	intron_15_49917628_49924356	ENSG00000104047.15	0.639456
intron_17_75573278_75573481	0.522642	Brain_Cerebellar_Hemisphere	0.962872	LLGL2	intron_17_73569359_73569562	ENSG00000073350.14	-0.639279
intron_2_70288192_70289350	0.522738	Brain_Cerebellar_Hemisphere	0.962872	SNRPG	intron_2_70515324_70516482	ENSG00000143977.14	-0.63913
intron_2_70288192_70293618	0.522738	Brain_Cerebellar_Hemisphere	0.962872	SNRPG	intron_2_70515324_70520750	ENSG00000143977.14	0.63913
intron_2_70289372_70292675	0.522738	Brain_Cerebellar_Hemisphere	0.962872	SNRPG	intron_2_70516504_70519807	ENSG00000143977.14	-0.63913
intron_5_176350737_176352622	0.522807	Brain_Cerebellar_Hemisphere	0.962872	KIAA1191	intron_5_175777740_175779625	ENSG00000122203.15	-0.639024
intron_7_5761138_5781541	0.522507	Brain_Cerebellar_Hemisphere	0.962872	RNF216	intron_7_5800769_5821172	ENSG00000011275.19	-0.639485
intron_9_4600809_4604179	0.522827	Brain_Cerebellar_Hemisphere	0.962872	SPATA6L	intron_9_4600809_4604179	ENSG00000106686.17	0.638994
intron_21_32810654_32813592	0.426937	Pancreas	0.962872	C21orf62	intron_21_34182964_34185902	ENSG00000205929.11	0.794444
intron_12_109260149_109260480	0.390134	Nerve_Tibial	0.962874	ACACB	intron_12_109697954_109698285	ENSG00000076555.16	-0.859375
intron_1_32094971_32100442	0.390062	Nerve_Tibial	0.962874	TMEM39B	intron_1_32560572_32566043	ENSG00000121775.18	-0.859504
intron_4_55871958_55877917	0.390134	Nerve_Tibial	0.962874	EXOC1	intron_4_56738124_56744083	ENSG00000090989.18	-0.859375
intron_6_159789888_159790940	0.461035	Spleen	0.962875	MRPL18	intron_6_160210920_160211972	ENSG00000112110.10	-0.737143
intron_19_45406724_45407094	0.44546	Cells_Cultured_fibroblasts	0.962878	POLR1G	intron_19_45909982_45910352	ENSG00000117877.11	0.763006
intron_1_204132256_204134515	0.471525	Colon_Sigmoid	0.962881	ETNK2	intron_1_204101384_204103643	ENSG00000143845.15	-0.72
intron_1_228268805_228271925	0.522895	Brain_Cerebellar_Hemisphere	0.962883	OBSCN	intron_1_228456506_228459626	ENSG00000154358.23	0.638889
intron_2_37212039_37212335	0.522944	Brain_Cerebellar_Hemisphere	0.962883	CEBPZ	intron_2_37439182_37439478	ENSG00000115816.15	0.638814
intron_2_37212392_37213864	0.522944	Brain_Cerebellar_Hemisphere	0.962883	CEBPZ	intron_2_37439535_37441007	ENSG00000115816.15	-0.638814
intron_5_34945025_34945722	0.522972	Brain_Cerebellar_Hemisphere	0.962883	DNAJC21	intron_5_34945130_34945827	ENSG00000168724.18	0.638771
intron_6_54230917_54257308	0.523039	Brain_Cerebellar_Hemisphere	0.962883	MLIP	intron_6_54095715_54122106	ENSG00000146147.15	-0.638667
intron_7_30576710_30577649	0.522993	Brain_Cerebellar_Hemisphere	0.962883	GARS1-DT	intron_7_30616326_30617265	ENSG00000196295.13	0.638738
intron_8_37829559_37829851	0.523049	Brain_Cerebellar_Hemisphere	0.962883	ADGRA2	intron_8_37687077_37687369	ENSG00000020181.18	0.638653
intron_14_51725870_51727745	0.406953	Artery_Tibial	0.962884	FRMD6	intron_14_52192588_52194463	ENSG00000139926.16	-0.829268
intron_3_129555543_129556617	0.406953	Artery_Tibial	0.962884	PLXND1	intron_3_129274386_129275460	ENSG00000004399.13	0.829268
intron_5_135812926_135842416	0.445275	Skin_Sun_Exposed_Lower_leg	0.962884	SLC25A48	intron_5_135148615_135178105	ENSG00000145832.16	0.763317
intron_1_25823128_25823621	0.482348	smultixcan	0.962892	MTFR1L	intron_1_26149619_26150112	ENSG00000117640.18	-0.702532
intron_12_56182079_56183861	0.463128	Cells_EBV-transformed_lymphocytes	0.962892	SMARCC2	intron_12_56575863_56577645	ENSG00000139613.12	-0.733706
intron_14_24441795_24442178	0.462899	Cells_EBV-transformed_lymphocytes	0.962892	SDR39U1	intron_14_24911001_24911384	ENSG00000100445.18	-0.734082
intron_15_40736594_40737124	0.463063	Cells_EBV-transformed_lymphocytes	0.962892	RMDN3	intron_15_41028792_41029322	ENSG00000137824.16	-0.733813
intron_15_89321012_89321125	0.462982	Cells_EBV-transformed_lymphocytes	0.962892	POLG	intron_15_89864243_89864356	ENSG00000140521.18	-0.733945
intron_17_82661047_82664496	0.462841	Cells_EBV-transformed_lymphocytes	0.962892	RAB40B	intron_17_80618923_80622372	ENSG00000141542.11	-0.734177
intron_19_43511566_43526515	0.462654	Cells_EBV-transformed_lymphocytes	0.962892	ETHE1	intron_19_44015718_44030667	ENSG00000105755.8	0.734484
intron_20_63597860_63602965	0.463115	Cells_EBV-transformed_lymphocytes	0.962892	GMEB2	intron_20_62229213_62234318	ENSG00000101216.11	0.733728
intron_2_241678649_241681919	0.463136	Cells_EBV-transformed_lymphocytes	0.962892	DTYMK	intron_2_242618064_242621334	ENSG00000168393.13	-0.733693
intron_3_66221127_66236544	0.463082	Cells_EBV-transformed_lymphocytes	0.962892	SLC25A26	intron_3_66271553_66286968	ENSG00000144741.19	0.733781
intron_3_66221127_66243203	0.463082	Cells_EBV-transformed_lymphocytes	0.962892	SLC25A26	intron_3_66271553_66293627	ENSG00000144741.19	-0.733781
intron_3_69009860_69011936	0.462787	Cells_EBV-transformed_lymphocytes	0.962892	EOGT	intron_3_69059011_69061087	ENSG00000163378.14	0.734266
intron_6_41776622_41776922	0.462815	Cells_EBV-transformed_lymphocytes	0.962892	FRS3	intron_6_41744360_41744660	ENSG00000137218.10	0.734219
intron_8_1763885_1770932	0.462806	Cells_EBV-transformed_lymphocytes	0.962892	CLN8	intron_8_1712051_1719098	ENSG00000182372.10	-0.734234
intron_8_1763925_1770932	0.462806	Cells_EBV-transformed_lymphocytes	0.962892	CLN8	intron_8_1712091_1719098	ENSG00000182372.10	0.734234
intron_11_61335937_61337941	0.436061	Brain_Cortex	0.962892	TKFC	intron_11_61103409_61105413	ENSG00000149476.16	0.778862
intron_16_1212138_1212511	0.436096	Brain_Cortex	0.962892	CACNA1H	intron_16_1262138_1262511	ENSG00000196557.13	-0.778802
intron_19_12701644_12701752	0.436128	Brain_Cortex	0.962892	TNPO2	intron_19_12812458_12812566	ENSG00000105576.16	0.778748
intron_19_12702147_12702823	0.436128	Brain_Cortex	0.962892	TNPO2	intron_19_12812961_12813637	ENSG00000105576.16	0.778748
intron_19_12702177_12702823	0.436128	Brain_Cortex	0.962892	TNPO2	intron_19_12812991_12813637	ENSG00000105576.16	-0.778748
intron_1_32651322_32651914	0.435984	Brain_Cortex	0.962892	RBBP4	intron_1_33116923_33117515	ENSG00000162521.19	0.778993
intron_3_142172456_142173076	0.436163	Brain_Cortex	0.962892	GK5	intron_3_141891298_141891918	ENSG00000175066.16	-0.778689
intron_15_63542192_63553715	0.42248	Colon_Transverse	0.962897	USP3	intron_15_63834391_63845914	ENSG00000140455.17	0.802127
intron_2_159397100_159397345	0.422424	Colon_Transverse	0.962897	BAZ2B	intron_2_160253611_160253856	ENSG00000123636.19	0.802222
intron_5_127956921_128061144	0.471563	Colon_Sigmoid	0.962899	SLC12A2-DT	intron_5_127292613_127396836	ENSG00000245937.10	-0.719938
intron_17_41689941_41690088	0.40702	Artery_Tibial	0.962903	EIF1	intron_17_39846193_39846340	ENSG00000173812.11	0.829149
intron_17_45430297_45431621	0.407002	Artery_Tibial	0.962903	ARHGAP27	intron_17_43507663_43508987	ENSG00000159314.13	0.829181
intron_10_42523305_42523612	0.408667	Artery_Tibial	0.962906	ZNF37BP	intron_10_43018753_43019060	ENSG00000234420.9	-0.826241
intron_10_63215455_63215553	0.409146	Artery_Tibial	0.962906	JMJD1C	intron_10_64975215_64975313	ENSG00000171988.20	0.825397
intron_10_70541534_70547306	0.408179	Artery_Tibial	0.962906	PALD1	intron_10_72301290_72307062	ENSG00000107719.10	0.827103
intron_10_98410958_98415009	0.409833	Artery_Tibial	0.962906	HPS1	intron_10_100170715_100174766	ENSG00000107521.21	0.824188
intron_10_98410958_98415009	0.409833	Artery_Tibial	0.962906	PYROXD2	intron_10_100170715_100174766	ENSG00000119943.13	0.824188
intron_11_83278829_83280141	0.408584	Artery_Tibial	0.962906	CCDC90B	intron_11_82989872_82991184	ENSG00000137500.10	-0.826389
intron_11_83280260_83285873	0.408584	Artery_Tibial	0.962906	CCDC90B	intron_11_82991303_82996916	ENSG00000137500.10	0.826389
intron_12_101877920_101897863	0.409621	Artery_Tibial	0.962906	DRAM1	intron_12_102271698_102291641	ENSG00000136048.14	-0.824561
intron_12_123298171_123302824	0.407905	Artery_Tibial	0.962906	SBNO1	intron_12_123782718_123787371	ENSG00000139697.14	-0.827586
intron_12_25245395_25250751	0.409802	Artery_Tibial	0.962906	KRAS	intron_12_25398329_25403685	ENSG00000133703.14	-0.824242
intron_12_52009239_52010881	0.408493	Artery_Tibial	0.962906	TAMALIN	intron_12_52403023_52404665	ENSG00000161835.11	-0.826549
intron_14_100361921_100375283	0.407545	Artery_Tibial	0.962906	WARS1	intron_14_100828258_100841620	ENSG00000140105.18	-0.828221
intron_14_52881469_52881796	0.40984	Artery_Tibial	0.962906	FERMT2	intron_14_53348187_53348514	ENSG00000073712.15	0.824176
intron_14_52881469_52893293	0.40984	Artery_Tibial	0.962906	FERMT2	intron_14_53348187_53360011	ENSG00000073712.15	0.824176
intron_14_64511384_64516600	0.407545	Artery_Tibial	0.962906	ZBTB1	intron_14_64978102_64983318	ENSG00000126804.14	0.828221
intron_14_64511384_64521487	0.407545	Artery_Tibial	0.962906	ZBTB1	intron_14_64978102_64988205	ENSG00000126804.14	-0.828221
intron_15_52340394_52343117	0.407823	Artery_Tibial	0.962906	MYO5A	intron_15_52632591_52635314	ENSG00000197535.16	-0.827731
intron_15_52340394_52346361	0.407823	Artery_Tibial	0.962906	MYO5A	intron_15_52632591_52638558	ENSG00000197535.16	0.827731
intron_15_52343197_52346361	0.407823	Artery_Tibial	0.962906	MYO5A	intron_15_52635394_52638558	ENSG00000197535.16	-0.827731
intron_15_63532707_63537025	0.408755	Artery_Tibial	0.962906	USP3	intron_15_63824906_63829224	ENSG00000140455.17	-0.826087
intron_15_75339344_75339965	0.409019	Artery_Tibial	0.962906	COMMD4	intron_15_75631685_75632306	ENSG00000140365.16	0.825621
intron_16_15696860_15699729	0.408922	Artery_Tibial	0.962906	NDE1	intron_16_15790717_15793586	ENSG00000072864.16	-0.825792
intron_16_67664062_67664996	0.409245	Artery_Tibial	0.962906	ENKD1	intron_16_67697965_67698899	ENSG00000124074.12	-0.825223
intron_16_67665168_67666071	0.409245	Artery_Tibial	0.962906	ENKD1	intron_16_67699071_67699974	ENSG00000124074.12	-0.825223
intron_16_787179_787354	0.409761	Artery_Tibial	0.962906	RPUSD1	intron_16_837179_837354	ENSG00000007376.8	0.824315
intron_17_68114525_68125390	0.40787	Artery_Tibial	0.962906	ENSG00000291214	intron_17_66110666_66121531	ENSG00000291214.1	-0.827648
intron_17_76531691_76537400	0.408755	Artery_Tibial	0.962906	CYGB	intron_17_74527773_74533482	ENSG00000161544.10	-0.826087
intron_17_81683126_81683536	0.408146	Artery_Tibial	0.962906	ARL16	intron_17_79650156_79650566	ENSG00000214087.9	0.82716
intron_17_81683126_81683593	0.408146	Artery_Tibial	0.962906	ARL16	intron_17_79650156_79650623	ENSG00000214087.9	-0.82716
intron_18_62291631_62298790	0.40812	Artery_Tibial	0.962906	RELCH	intron_18_59958864_59966023	ENSG00000134444.15	-0.827206
intron_19_15427533_15428110	0.408426	Artery_Tibial	0.962906	WIZ	intron_19_15538344_15538921	ENSG00000011451.21	0.826667
intron_19_23270292_23274076	0.408755	Artery_Tibial	0.962906	ENSG00000269107	intron_19_23453094_23456878	ENSG00000269107.1	-0.826087
intron_19_23270292_23274076	0.408755	Artery_Tibial	0.962906	ENSG00000283201	intron_19_23453094_23456878	ENSG00000283201.1	-0.826087
intron_19_23270292_23274076	0.408755	Artery_Tibial	0.962906	ENSG00000284428	intron_19_23453094_23456878	ENSG00000284428.1	-0.826087
intron_19_36974466_36976327	0.409475	Artery_Tibial	0.962906	ZNF568	intron_19_37465368_37467229	ENSG00000198453.15	-0.824818
intron_19_38947418_38948567	0.409527	Artery_Tibial	0.962906	FBXO17	intron_19_39438058_39439207	ENSG00000269190.6	-0.824727
intron_19_54449306_54451290	0.407705	Artery_Tibial	0.962906	LENG8	intron_19_54960484_54962467	ENSG00000167615.17	-0.827939
intron_19_56510900_56511517	0.408359	Artery_Tibial	0.962906	ZNF471	intron_19_57022269_57022886	ENSG00000196263.8	0.826784
intron_1_16205425_16205538	0.409621	Artery_Tibial	0.962906	ARHGEF19	intron_1_16531920_16532033	ENSG00000142632.17	-0.824561
intron_1_16205667_16205931	0.409621	Artery_Tibial	0.962906	ARHGEF19	intron_1_16532162_16532426	ENSG00000142632.17	0.824561
intron_1_20886371_20893517	0.407369	Artery_Tibial	0.962906	EIF4G3	intron_1_21212864_21220010	ENSG00000075151.24	0.828533
intron_1_233262165_233262958	0.409573	Artery_Tibial	0.962906	PCNX2	intron_1_233397911_233398704	ENSG00000135749.19	-0.824645
intron_1_23967723_23971573	0.408755	Artery_Tibial	0.962906	SRSF10	intron_1_24294213_24298063	ENSG00000188529.15	-0.826087
intron_20_17616009_17616732	0.408457	Artery_Tibial	0.962906	RRBP1	intron_20_17596654_17597377	ENSG00000125844.17	-0.826613
intron_20_18507972_18510822	0.409787	Artery_Tibial	0.962906	SEC23B	intron_20_18488616_18491466	ENSG00000101310.17	0.824268
intron_20_41092587_41097220	0.408503	Artery_Tibial	0.962906	TOP1	intron_20_39721227_39725860	ENSG00000198900.7	0.826531
intron_21_28931322_28932470	0.408342	Artery_Tibial	0.962906	LTN1	intron_21_30303644_30304792	ENSG00000198862.14	-0.826816
intron_22_26717459_26718140	0.407656	Artery_Tibial	0.962906	MIATNB	intron_22_27113422_27114103	ENSG00000244625.7	-0.828025
intron_22_29806904_29808111	0.408755	Artery_Tibial	0.962906	ASCC2	intron_22_30202893_30204100	ENSG00000100325.15	-0.826087
intron_22_45322215_45322371	0.408426	Artery_Tibial	0.962906	FAM118A	intron_22_45718096_45718252	ENSG00000100376.12	0.826667
intron_2_127673743_127674314	0.40824	Artery_Tibial	0.962906	LIMS2	intron_2_128431317_128431888	ENSG00000072163.20	0.826994
intron_2_240595304_240596319	0.407845	Artery_Tibial	0.962906	CAPN10	intron_2_241534721_241535736	ENSG00000142330.20	0.827692
intron_2_8736999_8747887	0.408584	Artery_Tibial	0.962906	KIDINS220	intron_2_8877129_8888017	ENSG00000134313.17	0.826389
intron_3_113416627_113420017	0.408426	Artery_Tibial	0.962906	CFAP44	intron_3_113135474_113138864	ENSG00000206530.11	-0.826667
intron_3_113416627_113420017	0.408426	Artery_Tibial	0.962906	ENSG00000285943	intron_3_113135474_113138864	ENSG00000285943.1	-0.826667
intron_3_49368548_49375434	0.408235	Artery_Tibial	0.962906	ENSG00000290318	intron_3_49405981_49412867	ENSG00000290318.1	-0.827004
intron_3_49368548_49375434	0.408235	Artery_Tibial	0.962906	RHOA	intron_3_49405981_49412867	ENSG00000067560.14	-0.827004
intron_4_103065768_103066327	0.409325	Artery_Tibial	0.962906	SLC9B2	intron_4_103986925_103987484	ENSG00000164038.16	0.825082
intron_4_1723583_1723728	0.408603	Artery_Tibial	0.962906	TACC3	intron_4_1725310_1725455	ENSG00000013810.21	0.826355
intron_4_2259057_2261725	0.408004	Artery_Tibial	0.962906	MXD4	intron_4_2260784_2263452	ENSG00000123933.17	0.827411
intron_4_39045096_39062559	0.408845	Artery_Tibial	0.962906	KLHL5	intron_4_39046716_39064179	ENSG00000109790.18	-0.825929
intron_4_39045096_39075965	0.409372	Artery_Tibial	0.962906	KLHL5	intron_4_39046716_39077585	ENSG00000109790.18	0.825
intron_4_40830577_40856985	0.409201	Artery_Tibial	0.962906	APBB2	intron_4_40832594_40859002	ENSG00000163697.17	0.825301
intron_4_4268615_4273583	0.408981	Artery_Tibial	0.962906	LYAR	intron_4_4270342_4275310	ENSG00000145220.14	0.825688
intron_4_87499585_87504822	0.407201	Artery_Tibial	0.962906	SPARCL1	intron_4_88420737_88425974	ENSG00000152583.13	-0.828829
intron_4_87499585_87529045	0.407201	Artery_Tibial	0.962906	SPARCL1	intron_4_88420737_88450197	ENSG00000152583.13	0.828829
intron_5_100581404_100586181	0.408755	Artery_Tibial	0.962906	FAM174A	intron_5_99917108_99921885	ENSG00000174132.9	0.826087
intron_5_103009866_103017334	0.407236	Artery_Tibial	0.962906	PAM	intron_5_102345570_102353038	ENSG00000145730.21	-0.828767
intron_5_103017433_103019790	0.407236	Artery_Tibial	0.962906	PAM	intron_5_102353137_102355494	ENSG00000145730.21	0.828767
intron_5_170256575_170258037	0.409475	Artery_Tibial	0.962906	LCP2	intron_5_169683579_169685041	ENSG00000043462.13	0.824818
intron_5_170258166_170258866	0.409475	Artery_Tibial	0.962906	LCP2	intron_5_169685170_169685870	ENSG00000043462.13	-0.824818
intron_5_175516663_175521919	0.409104	Artery_Tibial	0.962906	SFXN1	intron_5_174943666_174948922	ENSG00000164466.13	-0.825472
intron_6_105124655_105125391	0.407805	Artery_Tibial	0.962906	BVES	intron_6_105572530_105573266	ENSG00000112276.14	-0.827763
intron_6_2959342_2971533	0.409143	Artery_Tibial	0.962906	SERPINB6	intron_6_2959576_2971767	ENSG00000124570.21	0.825403
intron_7_100155164_100155262	0.408607	Artery_Tibial	0.962906	TRAPPC14	intron_7_99752787_99752885	ENSG00000146826.17	-0.826347
intron_7_100155919_100156386	0.408607	Artery_Tibial	0.962906	TRAPPC14	intron_7_99753542_99754009	ENSG00000146826.17	0.826347
intron_7_121383010_121396162	0.40847	Artery_Tibial	0.962906	FAM3C	intron_7_121023064_121036216	ENSG00000196937.11	-0.82659
intron_7_30550781_30563731	0.407776	Artery_Tibial	0.962906	GARS1-DT	intron_7_30590397_30603347	ENSG00000196295.13	0.827815
intron_7_32570154_32573199	0.409718	Artery_Tibial	0.962906	AVL9	intron_7_32609766_32612811	ENSG00000105778.20	-0.82439
intron_7_56076889_56078102	0.408457	Artery_Tibial	0.962906	SUMF2	intron_7_56144582_56145795	ENSG00000129103.19	0.826613
intron_7_87154528_87163239	0.40828	Artery_Tibial	0.962906	DMTF1	intron_7_86783844_86792555	ENSG00000135164.19	-0.826925
intron_7_92085686_92086228	0.407347	Artery_Tibial	0.962906	AKAP9	intron_7_91715000_91715542	ENSG00000127914.19	-0.828571
intron_8_132935864_132941351	0.407656	Artery_Tibial	0.962906	TG	intron_8_133948109_133953596	ENSG00000042832.12	-0.828025
intron_8_28158633_28160229	0.409452	Artery_Tibial	0.962906	ELP3	intron_8_28016150_28017746	ENSG00000134014.18	0.824859
intron_8_38428435_38429682	0.407905	Artery_Tibial	0.962906	FGFR1	intron_8_38285953_38287200	ENSG00000077782.23	-0.827586
intron_8_94260512_94262090	0.40926	Artery_Tibial	0.962906	GEM	intron_8_95272740_95274318	ENSG00000164949.8	-0.825197
intron_8_94260512_94262205	0.40926	Artery_Tibial	0.962906	GEM	intron_8_95272740_95274433	ENSG00000164949.8	0.825197
intron_9_69325723_69336213	0.40853	Artery_Tibial	0.962906	ENTREP1	intron_9_71940639_71951129	ENSG00000135063.20	0.826484
intron_11_60383288_60389390	0.471284	Adipose_Subcutaneous	0.962907	MS4A7	intron_11_60150761_60156863	ENSG00000166927.13	0.720391
intron_18_35692320_35702897	0.4713	Adipose_Subcutaneous	0.962907	GALNT1	intron_18_33272284_33282861	ENSG00000141429.14	0.720365
intron_20_3545890_3547284	0.471219	Adipose_Subcutaneous	0.962907	ATRN	intron_20_3526537_3527931	ENSG00000088812.18	0.720497
intron_7_55991884_55994894	0.471277	Adipose_Subcutaneous	0.962907	NIPSNAP2	intron_7_56059577_56062587	ENSG00000146729.10	-0.720402
intron_1_150156206_150156911	0.485229	Brain_Putamen_basal_ganglia	0.962909	PLEKHO1	intron_1_150128400_150129105	ENSG00000023902.14	-0.697917
intron_1_150157015_150157385	0.485229	Brain_Putamen_basal_ganglia	0.962909	PLEKHO1	intron_1_150129209_150129579	ENSG00000023902.14	-0.697917
intron_4_1228343_1238183	0.485229	Brain_Putamen_basal_ganglia	0.962909	CTBP1	intron_4_1222131_1231971	ENSG00000159692.17	0.697917
intron_4_39273061_39274808	0.373921	Artery_Aorta	0.962909	WDR19	intron_4_39274681_39276428	ENSG00000157796.18	-0.889152
intron_15_25180440_25181810	0.322396	Brain_Anterior_cingulate_cortex_BA24	0.96291	SNHG14	intron_15_25425587_25426957	ENSG00000224078.15	0.989547
intron_17_3720402_3723288	0.322431	Brain_Anterior_cingulate_cortex_BA24	0.96291	ITGAE	intron_17_3623696_3626582	ENSG00000083457.12	-0.989474
intron_2_189063063_189063172	0.322378	Brain_Anterior_cingulate_cortex_BA24	0.96291	COL5A2	intron_2_189927789_189927898	ENSG00000204262.14	-0.989583
intron_5_78839426_78885584	0.322453	Brain_Anterior_cingulate_cortex_BA24	0.96291	ARSB	intron_5_78135249_78181407	ENSG00000113273.17	0.989429
intron_11_66002570_66003235	0.445531	Cells_Cultured_fibroblasts	0.96291	BANF1	intron_11_65770041_65770706	ENSG00000175334.8	-0.762887
intron_14_67662535_67674375	0.44554	Cells_Cultured_fibroblasts	0.96291	VTI1B	intron_14_68129252_68141092	ENSG00000100568.11	-0.762871
intron_11_85648089_85650249	0.430311	Esophagus_Gastroesophageal_Junction	0.962911	TMEM126A	intron_11_85359133_85361293	ENSG00000171202.7	-0.78866
intron_11_85648089_85654063	0.430311	Esophagus_Gastroesophageal_Junction	0.962911	TMEM126A	intron_11_85359133_85365107	ENSG00000171202.7	-0.78866
intron_12_131844081_131845118	0.430111	Esophagus_Gastroesophageal_Junction	0.962911	MMP17	intron_12_132328626_132329663	ENSG00000198598.7	-0.789002
intron_15_76574284_76621764	0.430154	Esophagus_Gastroesophageal_Junction	0.962911	SCAPER	intron_15_76866625_76914105	ENSG00000140386.13	-0.788927
intron_16_74664745_74666786	0.430427	Esophagus_Gastroesophageal_Junction	0.962911	RFWD3	intron_16_74698643_74700684	ENSG00000168411.14	-0.788462
intron_20_59999663_60001343	0.430132	Esophagus_Gastroesophageal_Junction	0.962911	CDH26	intron_20_58574718_58576398	ENSG00000124215.17	0.788966
intron_22_42636846_42649295	0.430399	Esophagus_Gastroesophageal_Junction	0.962911	CYB5R3	intron_22_43032852_43045301	ENSG00000100243.22	-0.78851
intron_2_131758537_131766619	0.430427	Esophagus_Gastroesophageal_Junction	0.962911	ENSG00000290594	intron_2_132516110_132524192	ENSG00000290594.1	-0.788462
intron_2_197805339_198083758	0.429983	Esophagus_Gastroesophageal_Junction	0.962911	PLCL1	intron_2_198670063_198948482	ENSG00000115896.16	0.78922
intron_2_219176847_219177698	0.430044	Esophagus_Gastroesophageal_Junction	0.962911	CNPPD1	intron_2_220041569_220042420	ENSG00000115649.16	-0.789116
intron_2_39769093_39769710	0.430268	Esophagus_Gastroesophageal_Junction	0.962911	THUMPD2	intron_2_39996233_39996850	ENSG00000138050.15	-0.788732
intron_2_61097852_61103853	0.430474	Esophagus_Gastroesophageal_Junction	0.962911	SANBR	intron_2_61324987_61330988	ENSG00000162929.14	0.78838
intron_3_122363027_122365336	0.429908	Esophagus_Gastroesophageal_Junction	0.962911	MIX23	intron_3_122081874_122084183	ENSG00000160124.9	0.789349
intron_4_39076147_39081103	0.430217	Esophagus_Gastroesophageal_Junction	0.962911	KLHL5	intron_4_39077767_39082723	ENSG00000109790.18	0.78882
intron_4_94586444_94586989	0.430026	Esophagus_Gastroesophageal_Junction	0.962911	PDLIM5	intron_4_95507595_95508140	ENSG00000163110.15	0.789147
intron_5_69255528_69258043	0.430268	Esophagus_Gastroesophageal_Junction	0.962911	CDK7	intron_5_68551355_68553870	ENSG00000134058.12	0.788732
intron_6_36158941_36179617	0.430251	Esophagus_Gastroesophageal_Junction	0.962911	BRPF3-AS1	intron_6_36126718_36147394	ENSG00000246982.7	-0.788762
intron_6_85678032_85678136	0.430286	Esophagus_Gastroesophageal_Junction	0.962911	ENSG00000271793	intron_6_86387750_86387854	ENSG00000271793.2	-0.788702
intron_6_85678032_85678136	0.430286	Esophagus_Gastroesophageal_Junction	0.962911	SNHG5	intron_6_86387750_86387854	ENSG00000203875.13	-0.788702
intron_7_130944889_130945720	0.430268	Esophagus_Gastroesophageal_Junction	0.962911	LINC-PINT	intron_7_130629648_130630479	ENSG00000231721.8	-0.788732
intron_8_144499522_144504965	0.430509	Esophagus_Gastroesophageal_Junction	0.962911	ENSG00000255182	intron_8_145724905_145730348	ENSG00000255182.2	-0.788321
intron_9_87969919_87970568	0.430363	Esophagus_Gastroesophageal_Junction	0.962911	CDK20	intron_9_90584834_90585483	ENSG00000156345.18	0.788571
intron_11_4603340_4605079	0.44652	Lung	0.962914	TRIM68	intron_11_4624570_4626309	ENSG00000167333.13	-0.761229
intron_11_65389528_65394041	0.446552	Lung	0.962914	FRMD8	intron_11_65156999_65161512	ENSG00000126391.14	0.761176
intron_12_132140539_132140620	0.446484	Lung	0.962914	DDX51	intron_12_132625084_132625165	ENSG00000185163.10	-0.76129
intron_15_63537156_63553715	0.44644	Lung	0.962914	USP3	intron_15_63829355_63845914	ENSG00000140455.17	-0.761364
intron_16_3674905_3675324	0.446223	Lung	0.962914	TRAP1	intron_16_3724906_3725325	ENSG00000126602.11	0.761727
intron_16_4875434_4876871	0.446468	Lung	0.962914	UBN1	intron_16_4925435_4926872	ENSG00000118900.15	0.761317
intron_16_4877111_4877385	0.446468	Lung	0.962914	UBN1	intron_16_4927112_4927386	ENSG00000118900.15	0.761317
intron_19_49997570_50000790	0.446541	Lung	0.962914	VRK3	intron_19_50500827_50504047	ENSG00000105053.11	-0.761194
intron_19_57634755_57639912	0.446405	Lung	0.962914	ZNF211	intron_19_58146123_58151280	ENSG00000121417.14	0.761421
intron_1_1054551_1054824	0.446543	Lung	0.962914	AGRN	intron_1_989931_990204	ENSG00000188157.15	-0.761191
intron_2_101277281_101281859	0.44644	Lung	0.962914	RNF149	intron_2_101893743_101898321	ENSG00000163162.9	0.761364
intron_5_75690562_75692396	0.446117	Lung	0.962914	POC5	intron_5_74986387_74988221	ENSG00000152359.15	0.761905
intron_7_92518255_92518995	0.446148	Lung	0.962914	PEX1	intron_7_92147569_92148309	ENSG00000127980.16	0.761852
intron_8_38414901_38415870	0.446357	Lung	0.962914	FGFR1	intron_8_38272419_38273388	ENSG00000077782.23	-0.761503
intron_9_20353596_20354808	0.446319	Lung	0.962914	MLLT3	intron_9_20353594_20354806	ENSG00000171843.17	0.761566
intron_11_68812576_68815334	0.482403	smultixcan	0.962916	CPT1A	intron_11_68580044_68582802	ENSG00000110090.13	-0.699612
intron_14_20354247_20354809	0.482425	smultixcan	0.962916	PARP2	intron_14_20822406_20822968	ENSG00000129484.14	-0.702407
intron_17_10726264_10729780	0.482384	smultixcan	0.962916	TMEM220	intron_17_10629581_10633097	ENSG00000187824.9	0.0429846
intron_17_48107838_48110708	0.482413	smultixcan	0.962916	SNX11	intron_17_46185200_46188070	ENSG00000002919.15	0.681736
intron_17_75110606_75114169	0.482415	smultixcan	0.962916	ARMC7	intron_17_73106701_73110264	ENSG00000125449.7	0.122861
intron_1_9651802_9691467	0.482387	smultixcan	0.962916	PIK3CD	intron_1_9711860_9751525	ENSG00000171608.18	-0.554581
intron_3_98518995_98522849	0.482374	smultixcan	0.962916	CLDND1	intron_3_98237839_98241693	ENSG00000080822.17	1.00839
intron_8_1945655_1952705	0.482422	smultixcan	0.962916	ARHGEF10	intron_8_1893821_1900871	ENSG00000104728.16	0.702413
intron_8_1945655_1952705	0.482422	smultixcan	0.962916	KBTBD11-OT1	intron_8_1893821_1900871	ENSG00000283239.1	0.702413
intron_5_68215949_68226290	0.485276	Brain_Putamen_basal_ganglia	0.962916	PIK3R1	intron_5_67511777_67522118	ENSG00000145675.16	0.697842
intron_15_40773837_40774356	0.460985	Breast_Mammary_Tissue	0.962918	DNAJC17	intron_15_41066035_41066554	ENSG00000104129.10	-0.737226
intron_16_58560362_58574609	0.460873	Breast_Mammary_Tissue	0.962918	CNOT1	intron_16_58594266_58608513	ENSG00000125107.19	0.73741
intron_17_42849290_42849601	0.460904	Breast_Mammary_Tissue	0.962918	AOC2	intron_17_41001307_41001618	ENSG00000131480.9	0.73736
intron_17_63487073_63488648	0.460985	Breast_Mammary_Tissue	0.962918	ACE	intron_17_61564434_61566009	ENSG00000159640.17	0.737226
intron_17_63487073_63488648	0.460985	Breast_Mammary_Tissue	0.962918	ENSG00000264813	intron_17_61564434_61566009	ENSG00000264813.6	0.737226
intron_19_18118254_18121685	0.460924	Breast_Mammary_Tissue	0.962918	MAST3	intron_19_18229064_18232495	ENSG00000099308.13	0.737326
intron_19_18589077_18589413	0.460985	Breast_Mammary_Tissue	0.962918	REX1BD	intron_19_18699887_18700223	ENSG00000006015.18	0.737226
intron_11_70116499_70124350	0.448838	Esophagus_Muscularis	0.962918	ANO1	intron_11_69962605_69970456	ENSG00000131620.18	-0.757353
intron_11_86264263_86276980	0.448964	Esophagus_Muscularis	0.962918	EED	intron_11_85975305_85988022	ENSG00000074266.23	-0.757143
intron_13_51957607_51958311	0.448635	Esophagus_Muscularis	0.962918	ATP7B	intron_13_52531743_52532447	ENSG00000123191.16	0.757692
intron_14_39151839_39154211	0.448474	Esophagus_Muscularis	0.962918	TRAPPC6B	intron_14_39621043_39623415	ENSG00000182400.15	-0.757962
intron_15_56394834_56412302	0.448964	Esophagus_Muscularis	0.962918	TEX9	intron_15_56687032_56704500	ENSG00000151575.15	-0.757143
intron_17_48849377_48851089	0.448686	Esophagus_Muscularis	0.962918	CALCOCO2	intron_17_46926739_46928451	ENSG00000136436.15	0.757608
intron_17_55414232_55421670	0.448964	Esophagus_Muscularis	0.962918	MMD	intron_17_53491593_53499031	ENSG00000108960.9	-0.757143
intron_19_41426439_41427284	0.448929	Esophagus_Muscularis	0.962918	B3GNT8	intron_19_41932344_41933189	ENSG00000177191.3	0.757202
intron_19_41426810_41427284	0.448929	Esophagus_Muscularis	0.962918	B3GNT8	intron_19_41932715_41933189	ENSG00000177191.3	-0.757202
intron_20_18138051_18142208	0.448838	Esophagus_Muscularis	0.962918	KAT14	intron_20_18118695_18122852	ENSG00000149474.15	0.757353
intron_20_18138051_18142208	0.448838	Esophagus_Muscularis	0.962918	PET117	intron_20_18118695_18122852	ENSG00000232838.4	0.757353
intron_20_62952889_62956765	0.448782	Esophagus_Muscularis	0.962918	SLC17A9	intron_20_61584241_61588117	ENSG00000101194.18	-0.757447
intron_21_46285394_46285803	0.448838	Esophagus_Muscularis	0.962918	MCM3AP	intron_21_47705308_47705717	ENSG00000160294.11	0.757353
intron_22_20995026_20995368	0.448795	Esophagus_Muscularis	0.962918	LZTR1	intron_22_21349315_21349657	ENSG00000099949.22	-0.757426
intron_3_134357763_134358540	0.448964	Esophagus_Muscularis	0.962918	AMOTL2	intron_3_134076605_134077382	ENSG00000114019.15	-0.757143
intron_5_132897240_132898230	0.448474	Esophagus_Muscularis	0.962918	AFF4	intron_5_132232932_132233922	ENSG00000072364.13	0.757962
intron_6_169602321_169613559	0.448514	Esophagus_Muscularis	0.962918	ENSG00000285733	intron_6_170002417_170013655	ENSG00000285733.1	0.757895
intron_6_169602321_169613559	0.448514	Esophagus_Muscularis	0.962918	WDR27	intron_6_170002417_170013655	ENSG00000184465.16	0.757895
intron_6_169602321_169632947	0.448514	Esophagus_Muscularis	0.962918	WDR27	intron_6_170002417_170033043	ENSG00000184465.16	-0.757895
intron_7_140351451_140352062	0.448528	Esophagus_Muscularis	0.962918	SLC37A3	intron_7_140051251_140051862	ENSG00000157800.18	-0.757872
intron_8_16141045_16143558	0.448621	Esophagus_Muscularis	0.962918	MSR1	intron_8_15998554_16001067	ENSG00000038945.15	0.757715
intron_11_5596914_5603246	0.447778	Lung	0.96292	TRIM6-TRIM34	intron_11_5618144_5624476	ENSG00000258588.3	-0.759124
intron_11_5596914_5603246	0.447778	Lung	0.96292	TRIM6	intron_11_5618144_5624476	ENSG00000121236.21	-0.759124
intron_12_103980072_103980893	0.447034	Lung	0.96292	TDG	intron_12_104373850_104374671	ENSG00000139372.15	-0.760369
intron_12_120574537_120575631	0.447255	Lung	0.96292	RNF10	intron_12_121012340_121013434	ENSG00000022840.17	0.76
intron_12_52237717_52238680	0.446965	Lung	0.96292	KRT7	intron_12_52631501_52632464	ENSG00000135480.17	-0.760484
intron_14_105220127_105221648	0.44741	Lung	0.96292	BRF1	intron_14_105686464_105687985	ENSG00000185024.18	-0.75974
intron_14_105220130_105221648	0.44741	Lung	0.96292	BRF1	intron_14_105686467_105687985	ENSG00000185024.18	0.75974
intron_14_92007852_92010986	0.448079	Lung	0.96292	TRIP11	intron_14_92474196_92477330	ENSG00000100815.12	-0.758621
intron_16_4469698_4474093	0.447163	Lung	0.96292	NMRAL1	intron_16_4519699_4524094	ENSG00000153406.14	0.760154
intron_16_67186884_67187021	0.447255	Lung	0.96292	EXOC3L1	intron_16_67220787_67220924	ENSG00000179044.16	0.76
intron_16_81937903_81938801	0.446735	Lung	0.96292	ENSG00000289733	intron_16_81971508_81972406	ENSG00000289733.1	0.76087
intron_16_81937903_81938801	0.446735	Lung	0.96292	PLCG2	intron_16_81971508_81972406	ENSG00000197943.12	0.76087
intron_17_38809765_38810276	0.447999	Lung	0.96292	CWC25	intron_17_36966018_36966529	ENSG00000273559.5	-0.758756
intron_17_39547830_39551038	0.4483	Lung	0.96292	CDK12	intron_17_37704083_37707291	ENSG00000167258.15	-0.758252
intron_17_41820461_41820947	0.446588	Lung	0.96292	FKBP10	intron_17_39976713_39977199	ENSG00000141756.20	-0.761115
intron_17_79083931_79084538	0.447546	Lung	0.96292	ENGASE	intron_17_77080013_77080620	ENSG00000167280.17	0.759512
intron_19_17226316_17226693	0.446885	Lung	0.96292	OCEL1	intron_19_17337125_17337502	ENSG00000099330.9	-0.760618
intron_19_2827743_2832303	0.447255	Lung	0.96292	ZNF554	intron_19_2827741_2832301	ENSG00000172006.12	0.76
intron_19_3204751_3205939	0.447388	Lung	0.96292	NCLN	intron_19_3204749_3205937	ENSG00000125912.11	0.759777
intron_19_38889155_38889689	0.448239	Lung	0.96292	SIRT2	intron_19_39379795_39380329	ENSG00000068903.21	-0.758354
intron_19_38889323_38889689	0.447444	Lung	0.96292	SIRT2	intron_19_39379963_39380329	ENSG00000068903.21	0.759684
intron_19_6736711_6737457	0.447337	Lung	0.96292	GPR108	intron_19_6736722_6737468	ENSG00000125734.16	-0.759862
intron_1_151240039_151242123	0.447863	Lung	0.96292	PIP5K1A	intron_1_151212515_151214599	ENSG00000143398.20	0.758982
intron_1_151242567_151246920	0.447863	Lung	0.96292	PIP5K1A	intron_1_151215043_151219396	ENSG00000143398.20	-0.758982
intron_1_168191500_168196547	0.448179	Lung	0.96292	TIPRL	intron_1_168160738_168165785	ENSG00000143155.13	0.758454
intron_20_3671496_3671581	0.447959	Lung	0.96292	ADAM33	intron_20_3652143_3652228	ENSG00000149451.19	0.758823
intron_20_44995257_44997169	0.448195	Lung	0.96292	STK4	intron_20_43623898_43625810	ENSG00000101109.13	-0.758427
intron_20_44997306_45000392	0.448195	Lung	0.96292	STK4	intron_20_43625947_43629033	ENSG00000101109.13	0.758427
intron_20_47180936_47183291	0.447778	Lung	0.96292	EYA2	intron_20_45809584_45811939	ENSG00000064655.19	-0.759124
intron_20_62963680_62964228	0.447081	Lung	0.96292	SLC17A9	intron_20_61595032_61595580	ENSG00000101194.18	-0.760291
intron_22_17104810_17105591	0.447778	Lung	0.96292	IL17RA	intron_22_17585700_17586481	ENSG00000177663.15	-0.759124
intron_22_17105602_17107727	0.447778	Lung	0.96292	IL17RA	intron_22_17586492_17588617	ENSG00000177663.15	-0.759124
intron_2_168140390_168140649	0.447152	Lung	0.96292	STK39	intron_2_168996900_168997159	ENSG00000198648.12	-0.760171
intron_2_241350203_241351943	0.4469	Lung	0.96292	SEPTIN2	intron_2_242289618_242291358	ENSG00000168385.18	-0.760593
intron_2_241350203_241351967	0.4469	Lung	0.96292	SEPTIN2	intron_2_242289618_242291382	ENSG00000168385.18	0.760593
intron_2_27231580_27231980	0.447146	Lung	0.96292	CAD	intron_2_27454448_27454848	ENSG00000084774.14	0.760181
intron_2_48510113_48511340	0.447255	Lung	0.96292	PPP1R21	intron_2_48737252_48738479	ENSG00000162869.16	0.76
intron_2_55922939_55923711	0.447916	Lung	0.96292	EFEMP1	intron_2_56150074_56150846	ENSG00000115380.20	-0.758893
intron_2_64100499_64104701	0.446846	Lung	0.96292	PELI1	intron_2_64327633_64331835	ENSG00000197329.12	0.760684
intron_2_85596931_85597104	0.447198	Lung	0.96292	RNF181	intron_2_85824054_85824227	ENSG00000168894.10	0.760095
intron_3_94063138_94063812	0.447755	Lung	0.96292	NSUN3	intron_3_93781982_93782656	ENSG00000178694.10	-0.759162
intron_4_88722344_88723209	0.447115	Lung	0.96292	FAM13A-AS1	intron_4_89643495_89644360	ENSG00000248019.3	-0.760234
intron_4_948615_950421	0.446918	Lung	0.96292	TMEM175	intron_4_942403_944209	ENSG00000127419.17	0.760563
intron_6_161109041_161109755	0.447718	Lung	0.96292	MAP3K4	intron_6_161530073_161530787	ENSG00000085511.20	-0.759225
intron_6_46631070_46636389	0.446794	Lung	0.96292	CYP39A1	intron_6_46598807_46604126	ENSG00000146233.8	-0.76077
intron_6_8417494_8418744	0.448019	Lung	0.96292	SLC35B3	intron_6_8417727_8418977	ENSG00000124786.12	-0.758721
intron_6_8430157_8435343	0.447369	Lung	0.96292	SLC35B3	intron_6_8430390_8435576	ENSG00000124786.12	0.759808
intron_7_131002320_131052425	0.447851	Lung	0.96292	LINC-PINT	intron_7_130687079_130737184	ENSG00000231721.8	-0.759003
intron_7_1550379_1550817	0.448079	Lung	0.96292	TMEM184A	intron_7_1590015_1590453	ENSG00000164855.16	0.758621
intron_7_1550395_1550817	0.448079	Lung	0.96292	TMEM184A	intron_7_1590031_1590453	ENSG00000164855.16	-0.758621
intron_8_129970995_130016370	0.448284	Lung	0.96292	CYRIB	intron_8_130983241_131028616	ENSG00000153310.22	0.758278
intron_8_129970995_130016607	0.448284	Lung	0.96292	CYRIB	intron_8_130983241_131028853	ENSG00000153310.22	-0.758278
intron_8_61584029_61618978	0.448306	Lung	0.96292	ASPH	intron_8_62496588_62531537	ENSG00000198363.18	0.758242
intron_8_73830472_73870269	0.447831	Lung	0.96292	UBE2W	intron_8_74742707_74782504	ENSG00000104343.21	0.759036
intron_9_123125673_123128214	0.448306	Lung	0.96292	STRBP	intron_9_125887952_125890493	ENSG00000165209.19	-0.758242
intron_9_32986030_32987544	0.448079	Lung	0.96292	APTX	intron_9_32986028_32987542	ENSG00000137074.20	-0.758621
intron_9_32989895_33001567	0.448079	Lung	0.96292	APTX	intron_9_32989893_33001565	ENSG00000137074.20	0.758621
intron_9_92403482_92404496	0.448035	Lung	0.96292	OGN	intron_9_95165764_95166778	ENSG00000106809.11	0.758696
intron_14_36300823_36311573	0.425783	Thyroid	0.96292	MBIP	intron_14_36770029_36780779	ENSG00000151332.20	-0.796429
intron_17_8229446_8229891	0.42579	Thyroid	0.96292	CTC1	intron_17_8132764_8133209	ENSG00000178971.17	0.796417
intron_22_29341760_29342285	0.425795	Thyroid	0.96292	AP1B1	intron_22_29737749_29738274	ENSG00000100280.17	-0.796407
intron_16_2936877_2937121	0.461013	Breast_Mammary_Tissue	0.96292	FLYWCH1	intron_16_2986878_2987122	ENSG00000059122.17	0.737179
intron_14_49602468_49607400	0.404756	Muscle_Skeletal	0.962921	LRR1	intron_14_50069186_50074118	ENSG00000165501.17	0.833157
intron_10_78279494_78279595	0.485944	Brain_Putamen_basal_ganglia	0.962922	LINC00595	intron_10_80039251_80039352	ENSG00000230417.12	0.696774
intron_12_10715783_10718088	0.485818	Brain_Putamen_basal_ganglia	0.962922	YBX3	intron_12_10868382_10870687	ENSG00000060138.13	-0.696976
intron_12_132126047_132126376	0.48607	Brain_Putamen_basal_ganglia	0.962922	ENSG00000291171	intron_12_132610592_132610921	ENSG00000291171.1	0.696573
intron_12_132690376_132695884	0.485667	Brain_Putamen_basal_ganglia	0.962922	PXMP2	intron_12_133266962_133272470	ENSG00000176894.10	0.697218
intron_12_132690376_132704619	0.485667	Brain_Putamen_basal_ganglia	0.962922	PXMP2	intron_12_133266962_133281205	ENSG00000176894.10	-0.697218
intron_17_75591712_75591813	0.485943	Brain_Putamen_basal_ganglia	0.962922	MYO15B	intron_17_73587793_73587894	ENSG00000266714.11	-0.696776
intron_18_691106_691204	0.485848	Brain_Putamen_basal_ganglia	0.962922	ENOSF1	intron_18_691106_691204	ENSG00000132199.20	-0.696927
intron_20_43528745_43529203	0.485628	Brain_Putamen_basal_ganglia	0.962922	L3MBTL1	intron_20_42157385_42157843	ENSG00000185513.18	-0.697279
intron_20_43528745_43529264	0.485628	Brain_Putamen_basal_ganglia	0.962922	ENSG00000288000	intron_20_42157385_42157904	ENSG00000288000.1	0.697279
intron_20_43528745_43529264	0.485628	Brain_Putamen_basal_ganglia	0.962922	L3MBTL1	intron_20_42157385_42157904	ENSG00000185513.18	0.697279
intron_20_43591029_43594693	0.486011	Brain_Putamen_basal_ganglia	0.962922	IFT52	intron_20_42219669_42223333	ENSG00000101052.13	-0.696667
intron_22_39141436_39149789	0.486083	Brain_Putamen_basal_ganglia	0.962922	CBX7	intron_22_39537441_39545794	ENSG00000100307.13	-0.696552
intron_2_120252980_120278618	0.486104	Brain_Putamen_basal_ganglia	0.962922	RALB	intron_2_121010556_121036194	ENSG00000144118.14	-0.69652
intron_2_68317307_68319222	0.485592	Brain_Putamen_basal_ganglia	0.962922	CNRIP1	intron_2_68544439_68546354	ENSG00000119865.9	0.697337
intron_3_13500789_13501871	0.485885	Brain_Putamen_basal_ganglia	0.962922	HDAC11	intron_3_13542289_13543371	ENSG00000163517.15	-0.696868
intron_7_107743403_107743485	0.485986	Brain_Putamen_basal_ganglia	0.962922	CBLL1-AS1	intron_7_107383848_107383930	ENSG00000241764.5	-0.696708
intron_7_151351482_151352812	0.485713	Brain_Putamen_basal_ganglia	0.962922	NUB1	intron_7_151048568_151049898	ENSG00000013374.17	0.697143
intron_9_32986030_32987544	0.486083	Brain_Putamen_basal_ganglia	0.962922	APTX	intron_9_32986028_32987542	ENSG00000137074.20	-0.696552
intron_10_114448026_114451624	0.377928	Artery_Coronary	0.962925	ABLIM1	intron_10_116207785_116211383	ENSG00000099204.22	-0.88172
intron_20_62546858_62547548	0.377924	Artery_Coronary	0.962925	CRMA	intron_20_61144065_61144755	ENSG00000174403.17	0.881729
intron_3_197858905_197865423	0.377875	Artery_Coronary	0.962925	LRCH3	intron_3_197585776_197592294	ENSG00000186001.14	-0.881818
intron_10_101354228_101430345	0.453239	Cells_Cultured_fibroblasts	0.962926	BTRC	intron_10_103113985_103190102	ENSG00000166167.18	-0.750026
intron_10_102161093_102161556	0.452188	Cells_Cultured_fibroblasts	0.962926	NOLC1	intron_10_103920850_103921313	ENSG00000166197.17	-0.751773
intron_10_102714681_102716614	0.449499	Cells_Cultured_fibroblasts	0.962926	SFXN2	intron_10_104474438_104476371	ENSG00000156398.13	-0.75625
intron_10_102714681_102726612	0.449499	Cells_Cultured_fibroblasts	0.962926	SFXN2	intron_10_104474438_104486369	ENSG00000156398.13	0.75625
intron_10_102716711_102726612	0.445762	Cells_Cultured_fibroblasts	0.962926	SFXN2	intron_10_104476468_104486369	ENSG00000156398.13	-0.7625
intron_10_114951149_114959726	0.452719	Cells_Cultured_fibroblasts	0.962926	TRUB1	intron_10_116710908_116719485	ENSG00000165832.6	0.75089
intron_10_119892945_119898244	0.458768	Cells_Cultured_fibroblasts	0.962926	SEC23IP	intron_10_121652457_121657756	ENSG00000107651.15	0.740876
intron_10_119892945_119898427	0.458768	Cells_Cultured_fibroblasts	0.962926	SEC23IP	intron_10_121652457_121657939	ENSG00000107651.15	-0.740876
intron_10_12162289_12164268	0.451671	Cells_Cultured_fibroblasts	0.962926	SEC61A2	intron_10_12204288_12206267	ENSG00000065665.21	-0.752632
intron_10_122427031_122428276	0.456616	Cells_Cultured_fibroblasts	0.962926	PLEKHA1	intron_10_124186547_124187792	ENSG00000107679.15	-0.744431
intron_10_13526221_13528473	0.459642	Cells_Cultured_fibroblasts	0.962926	BEND7	intron_10_13568221_13570473	ENSG00000165626.19	0.739437
intron_10_13654512_13656636	0.456196	Cells_Cultured_fibroblasts	0.962926	FRMD4A	intron_10_13696512_13698636	ENSG00000151474.23	0.745125
intron_10_16437047_16486352	0.450735	Cells_Cultured_fibroblasts	0.962926	PTER	intron_10_16479046_16528351	ENSG00000165983.15	-0.75419
intron_10_17684927_17688027	0.446815	Cells_Cultured_fibroblasts	0.962926	STAM	intron_10_17726926_17730026	ENSG00000136738.15	-0.760736
intron_10_27240484_27240674	0.460633	Cells_Cultured_fibroblasts	0.962926	ACBD5	intron_10_27529413_27529603	ENSG00000107897.20	-0.737805
intron_10_29409658_29415357	0.45008	Cells_Cultured_fibroblasts	0.962926	SVIL-AS1	intron_10_29698587_29704286	ENSG00000291093.1	0.755281
intron_10_45553204_45594235	0.44826	Cells_Cultured_fibroblasts	0.962926	MARCHF8	intron_10_46048652_46089683	ENSG00000165406.16	0.758319
intron_10_49019775_49046983	0.459466	Cells_Cultured_fibroblasts	0.962926	VSTM4	intron_10_50227820_50255028	ENSG00000165633.13	0.739726
intron_10_69133047_69155812	0.457334	Cells_Cultured_fibroblasts	0.962926	VPS26A	intron_10_70892803_70915568	ENSG00000122958.15	0.743243
intron_10_69191766_69195188	0.453255	Cells_Cultured_fibroblasts	0.962926	SUPV3L1	intron_10_70951522_70954944	ENSG00000156502.14	-0.75
intron_10_80082204_80090380	0.450502	Cells_Cultured_fibroblasts	0.962926	TMEM254	intron_10_81841960_81850136	ENSG00000133678.14	-0.754579
intron_10_80082217_80090797	0.450502	Cells_Cultured_fibroblasts	0.962926	TMEM254	intron_10_81841973_81850553	ENSG00000133678.14	0.754579
intron_10_93912799_93954009	0.457695	Cells_Cultured_fibroblasts	0.962926	SLC35G1	intron_10_95672556_95713766	ENSG00000176273.15	0.742647
intron_10_98387307_98390598	0.460009	Cells_Cultured_fibroblasts	0.962926	PYROXD2	intron_10_100147064_100150355	ENSG00000119943.13	-0.738832
intron_11_34107319_34108211	0.459736	Cells_Cultured_fibroblasts	0.962926	NAT10	intron_11_34128866_34129758	ENSG00000135372.10	-0.739282
intron_11_44565736_44587475	0.456398	Cells_Cultured_fibroblasts	0.962926	CD82	intron_11_44587286_44609025	ENSG00000085117.12	-0.744792
intron_11_44938366_44939166	0.456559	Cells_Cultured_fibroblasts	0.962926	TP53I11	intron_11_44959917_44960717	ENSG00000175274.19	-0.744526
intron_11_44938366_44950877	0.456559	Cells_Cultured_fibroblasts	0.962926	TP53I11	intron_11_44959917_44972428	ENSG00000175274.19	0.744526
intron_11_47290816_47293883	0.453556	Cells_Cultured_fibroblasts	0.962926	MADD	intron_11_47312367_47315434	ENSG00000110514.20	0.7495
intron_11_5596181_5603246	0.447778	Cells_Cultured_fibroblasts	0.962926	TRIM6	intron_11_5617411_5624476	ENSG00000121236.21	0.759124
intron_11_5596914_5603246	0.447778	Cells_Cultured_fibroblasts	0.962926	TRIM6-TRIM34	intron_11_5618144_5624476	ENSG00000258588.3	-0.759124
intron_11_5596914_5603246	0.447778	Cells_Cultured_fibroblasts	0.962926	TRIM6	intron_11_5618144_5624476	ENSG00000121236.21	-0.759124
intron_11_57811486_57815394	0.448079	Cells_Cultured_fibroblasts	0.962926	CTNND1	intron_11_57578958_57582866	ENSG00000198561.16	-0.758621
intron_11_60939638_60942035	0.459642	Cells_Cultured_fibroblasts	0.962926	SLC15A3	intron_11_60707110_60709507	ENSG00000110446.12	-0.739437
intron_11_62856381_62870745	0.44584	Cells_Cultured_fibroblasts	0.962926	SLC3A2	intron_11_62623853_62638217	ENSG00000168003.19	-0.762369
intron_11_62870837_62871577	0.451663	Cells_Cultured_fibroblasts	0.962926	SLC3A2	intron_11_62638309_62639049	ENSG00000168003.19	-0.752645
intron_11_66002513_66003235	0.458193	Cells_Cultured_fibroblasts	0.962926	BANF1	intron_11_65769984_65770706	ENSG00000175334.8	0.741825
intron_11_66539824_66543704	0.457828	Cells_Cultured_fibroblasts	0.962926	ZDHHC24	intron_11_66307295_66311175	ENSG00000174165.8	0.742429
intron_11_68171251_68171543	0.459501	Cells_Cultured_fibroblasts	0.962926	KMT5B	intron_11_67938718_67939010	ENSG00000110066.16	0.739669
intron_11_68171296_68171543	0.459501	Cells_Cultured_fibroblasts	0.962926	KMT5B	intron_11_67938763_67939010	ENSG00000110066.16	-0.739669
intron_11_86268561_86270083	0.460079	Cells_Cultured_fibroblasts	0.962926	EED	intron_11_85979603_85981125	ENSG00000074266.23	-0.738717
intron_11_8726209_8729950	0.457695	Cells_Cultured_fibroblasts	0.962926	DENND2B	intron_11_8747756_8751497	ENSG00000166444.19	-0.742647
intron_11_93181786_93182806	0.460234	Cells_Cultured_fibroblasts	0.962926	SLC36A4	intron_11_92914952_92915972	ENSG00000180773.15	0.738462
intron_11_93181786_93182835	0.460234	Cells_Cultured_fibroblasts	0.962926	SLC36A4	intron_11_92914952_92916001	ENSG00000180773.15	-0.738462
intron_12_113321348_113332723	0.458851	Cells_Cultured_fibroblasts	0.962926	SLC8B1	intron_12_113759153_113770528	ENSG00000089060.12	0.740741
intron_12_113321348_113332749	0.458851	Cells_Cultured_fibroblasts	0.962926	SLC8B1	intron_12_113759153_113770554	ENSG00000089060.12	-0.740741
intron_12_120177555_120177684	0.457192	Cells_Cultured_fibroblasts	0.962926	GCN1	intron_12_120615358_120615487	ENSG00000089154.11	0.743478
intron_12_120574537_120575631	0.447255	Cells_Cultured_fibroblasts	0.962926	RNF10	intron_12_121012340_121013434	ENSG00000022840.17	0.76
intron_12_123944364_123944669	0.455265	Cells_Cultured_fibroblasts	0.962926	CCDC92	intron_12_124428911_124429216	ENSG00000119242.9	-0.746667
intron_12_123944364_123956284	0.455265	Cells_Cultured_fibroblasts	0.962926	CCDC92	intron_12_124428911_124440831	ENSG00000119242.9	0.746667
intron_12_123944364_123972529	0.455265	Cells_Cultured_fibroblasts	0.962926	CCDC92	intron_12_124428911_124457076	ENSG00000119242.9	0.746667
intron_12_132114545_132120420	0.458126	Cells_Cultured_fibroblasts	0.962926	ENSG00000291171	intron_12_132599090_132604965	ENSG00000291171.1	0.741935
intron_12_132140539_132140620	0.446484	Cells_Cultured_fibroblasts	0.962926	DDX51	intron_12_132625084_132625165	ENSG00000185163.10	-0.76129
intron_12_25995130_26055279	0.451548	Cells_Cultured_fibroblasts	0.962926	RASSF8	intron_12_26148063_26208212	ENSG00000123094.16	-0.752837
intron_12_27673827_27676428	0.454421	Cells_Cultured_fibroblasts	0.962926	PPFIBP1	intron_12_27826760_27829361	ENSG00000110841.14	0.748065
intron_12_40340454_40346753	0.445835	Cells_Cultured_fibroblasts	0.962926	LRRK2	intron_12_40734256_40740555	ENSG00000188906.17	-0.762376
intron_12_48065680_48066927	0.450488	Cells_Cultured_fibroblasts	0.962926	SENP1	intron_12_48459463_48460710	ENSG00000079387.14	-0.754601
intron_12_48775054_48775303	0.45489	Cells_Cultured_fibroblasts	0.962926	ADCY6	intron_12_49168837_49169086	ENSG00000174233.12	-0.747288
intron_12_56224521_56224834	0.446639	Cells_Cultured_fibroblasts	0.962926	NABP2	intron_12_56618305_56618618	ENSG00000139579.13	0.761029
intron_12_57517753_57520418	0.452343	Cells_Cultured_fibroblasts	0.962926	DDIT3	intron_12_57911536_57914201	ENSG00000175197.13	0.751515
intron_12_57517753_57520418	0.452343	Cells_Cultured_fibroblasts	0.962926	ENSG00000285133	intron_12_57911536_57914201	ENSG00000285133.1	0.751515
intron_12_57525115_57525348	0.459668	Cells_Cultured_fibroblasts	0.962926	MBD6	intron_12_57918898_57919131	ENSG00000166987.15	-0.739394
intron_12_57525115_57526311	0.459668	Cells_Cultured_fibroblasts	0.962926	MBD6	intron_12_57918898_57920094	ENSG00000166987.15	0.739394
intron_12_57529009_57529160	0.455997	Cells_Cultured_fibroblasts	0.962926	MBD6	intron_12_57922792_57922943	ENSG00000166987.15	0.745455
intron_12_57532315_57532572	0.455997	Cells_Cultured_fibroblasts	0.962926	DCTN2	intron_12_57926098_57926355	ENSG00000175203.17	0.745455
intron_12_62302920_62314790	0.454583	Cells_Cultured_fibroblasts	0.962926	USP15	intron_12_62696701_62708571	ENSG00000135655.16	-0.747796
intron_12_69257905_69258590	0.458537	Cells_Cultured_fibroblasts	0.962926	CPSF6	intron_12_69651685_69652370	ENSG00000111605.18	-0.741259
intron_12_69258145_69258590	0.458739	Cells_Cultured_fibroblasts	0.962926	CPSF6	intron_12_69651925_69652370	ENSG00000111605.18	0.740924
intron_12_69370975_69390147	0.451495	Cells_Cultured_fibroblasts	0.962926	YEATS4	intron_12_69764755_69783927	ENSG00000127337.7	-0.752925
intron_12_7355130_7357380	0.460764	Cells_Cultured_fibroblasts	0.962926	CD163L1	intron_12_7507726_7509976	ENSG00000177675.9	0.737589
intron_12_76809857_76815146	0.449196	Cells_Cultured_fibroblasts	0.962926	ZDHHC17	intron_12_77203637_77208926	ENSG00000186908.15	0.756757
intron_12_89351025_89351640	0.448012	Cells_Cultured_fibroblasts	0.962926	DUSP6	intron_12_89744802_89745417	ENSG00000139318.8	-0.758734
intron_12_93395533_93398771	0.452574	Cells_Cultured_fibroblasts	0.962926	NUDT4	intron_12_93789309_93792547	ENSG00000173598.14	-0.751131
intron_13_110697967_110701438	0.453013	Cells_Cultured_fibroblasts	0.962926	CARS2	intron_13_111350314_111353785	ENSG00000134905.17	0.750402
intron_13_111203117_111205289	0.453255	Cells_Cultured_fibroblasts	0.962926	ARHGEF7	intron_13_111855464_111857636	ENSG00000102606.20	0.75
intron_13_32478048_32480590	0.460402	Cells_Cultured_fibroblasts	0.962926	N4BP2L2	intron_13_33052185_33054727	ENSG00000244754.9	-0.738184
intron_13_32527532_32535769	0.446735	Cells_Cultured_fibroblasts	0.962926	N4BP2L2	intron_13_33101669_33109906	ENSG00000244754.9	0.76087
intron_13_32527532_32536933	0.446735	Cells_Cultured_fibroblasts	0.962926	N4BP2L2	intron_13_33101669_33111070	ENSG00000244754.9	-0.76087
intron_13_35850776_35854499	0.456581	Cells_Cultured_fibroblasts	0.962926	DCLK1	intron_13_36424913_36428636	ENSG00000133083.15	0.744489
intron_13_39727548_39750946	0.458082	Cells_Cultured_fibroblasts	0.962926	COG6	intron_13_40301685_40325083	ENSG00000133103.17	0.742009
intron_13_41261825_41262411	0.45217	Cells_Cultured_fibroblasts	0.962926	MTRF1	intron_13_41835961_41836547	ENSG00000120662.16	0.751802
intron_13_46001460_46003139	0.450488	Cells_Cultured_fibroblasts	0.962926	ZC3H13	intron_13_46575595_46577274	ENSG00000123200.17	0.754601
intron_13_49255913_49259346	0.453004	Cells_Cultured_fibroblasts	0.962926	CDADC1	intron_13_49830049_49833482	ENSG00000102543.14	0.750417
intron_13_51957607_51958311	0.448635	Cells_Cultured_fibroblasts	0.962926	ATP7B	intron_13_52531743_52532447	ENSG00000123191.16	-0.757692
intron_13_72835368_72854057	0.453255	Cells_Cultured_fibroblasts	0.962926	PIBF1	intron_13_73409506_73428195	ENSG00000083535.16	0.75
intron_13_78642213_78644862	0.452156	Cells_Cultured_fibroblasts	0.962926	OBI1	intron_13_79216348_79218997	ENSG00000152193.8	-0.751825
intron_14_100376704_100380910	0.454382	Cells_Cultured_fibroblasts	0.962926	WDR25	intron_14_100843041_100847247	ENSG00000176473.14	0.74813
intron_14_37285447_37308056	0.454252	Cells_Cultured_fibroblasts	0.962926	MIPOL1	intron_14_37754652_37777261	ENSG00000151338.21	0.748344
intron_14_37290368_37308056	0.454252	Cells_Cultured_fibroblasts	0.962926	MIPOL1	intron_14_37759573_37777261	ENSG00000151338.21	-0.748344
intron_14_39151839_39154211	0.448474	Cells_Cultured_fibroblasts	0.962926	TRAPPC6B	intron_14_39621043_39623415	ENSG00000182400.15	-0.757962
intron_14_39151839_39158285	0.448474	Cells_Cultured_fibroblasts	0.962926	TRAPPC6B	intron_14_39621043_39627489	ENSG00000182400.15	0.757962
intron_14_55137391_55138045	0.457303	Cells_Cultured_fibroblasts	0.962926	LGALS3	intron_14_55604109_55604763	ENSG00000131981.16	0.743295
intron_14_72940377_72941745	0.45232	Cells_Cultured_fibroblasts	0.962926	DCAF4	intron_14_73407085_73408453	ENSG00000119599.17	-0.751553
intron_14_76151991_76154354	0.446484	Cells_Cultured_fibroblasts	0.962926	GPATCH2L	intron_14_76618334_76620697	ENSG00000089916.18	0.76129
intron_14_77907919_77924457	0.447331	Cells_Cultured_fibroblasts	0.962926	ADCK1	intron_14_78374262_78390800	ENSG00000063761.16	0.759872
intron_15_101642644_101645087	0.450927	Cells_Cultured_fibroblasts	0.962926	TM2D3	intron_15_102182847_102185290	ENSG00000184277.13	-0.753871
intron_15_40563027_40564976	0.449544	Cells_Cultured_fibroblasts	0.962926	CCDC32	intron_15_40855226_40857175	ENSG00000128891.17	-0.756175
intron_15_61867947_61868659	0.445708	Cells_Cultured_fibroblasts	0.962926	VPS13C	intron_15_62160146_62160858	ENSG00000129003.19	0.76259
intron_15_63537156_63553715	0.44644	Cells_Cultured_fibroblasts	0.962926	USP3	intron_15_63829355_63845914	ENSG00000140455.17	-0.761364
intron_15_70684446_70687540	0.460173	Cells_Cultured_fibroblasts	0.962926	UACA	intron_15_70976785_70979879	ENSG00000137831.15	-0.738562
intron_15_75023626_75043441	0.450453	Cells_Cultured_fibroblasts	0.962926	PPCDC	intron_15_75315967_75335782	ENSG00000138621.12	-0.75466
intron_15_75044514_75048553	0.454864	Cells_Cultured_fibroblasts	0.962926	PPCDC	intron_15_75336855_75340894	ENSG00000138621.12	0.747331
intron_15_84569683_84570487	0.459424	Cells_Cultured_fibroblasts	0.962926	UBE2Q2P1	intron_15_85112914_85113718	ENSG00000291027.1	0.739796
intron_16_14302597_14326013	0.458245	Cells_Cultured_fibroblasts	0.962926	MIR193BHG	intron_16_14396454_14419870	ENSG00000262454.4	0.741741
intron_16_15667439_15677801	0.458126	Cells_Cultured_fibroblasts	0.962926	NDE1	intron_16_15761296_15771658	ENSG00000072864.16	0.741935
intron_16_21158746_21160978	0.451351	Cells_Cultured_fibroblasts	0.962926	LDAF1	intron_16_21170067_21172299	ENSG00000011638.11	-0.753165
intron_16_21158746_21161085	0.451351	Cells_Cultured_fibroblasts	0.962926	LDAF1	intron_16_21170067_21172406	ENSG00000011638.11	0.753165
intron_16_27235299_27241799	0.450346	Cells_Cultured_fibroblasts	0.962926	NSMCE1	intron_16_27246620_27253120	ENSG00000169189.17	-0.754839
intron_16_27235299_27257435	0.450346	Cells_Cultured_fibroblasts	0.962926	NSMCE1	intron_16_27246620_27268756	ENSG00000169189.17	0.754839
intron_16_28487541_28488591	0.44991	Cells_Cultured_fibroblasts	0.962926	CLN3	intron_16_28498862_28499912	ENSG00000188603.22	-0.755565
intron_16_28487541_28488591	0.44991	Cells_Cultured_fibroblasts	0.962926	ENSG00000261832	intron_16_28498862_28499912	ENSG00000261832.6	-0.755565
intron_16_4007558_4113750	0.449591	Cells_Cultured_fibroblasts	0.962926	ADCY9	intron_16_4057559_4163751	ENSG00000162104.10	0.756098
intron_16_4877111_4877385	0.446468	Cells_Cultured_fibroblasts	0.962926	UBN1	intron_16_4927112_4927386	ENSG00000118900.15	0.761317
intron_16_68558124_68558375	0.453255	Cells_Cultured_fibroblasts	0.962926	ZFP90	intron_16_68592027_68592278	ENSG00000184939.16	-0.75
intron_16_68558124_68558473	0.453255	Cells_Cultured_fibroblasts	0.962926	ZFP90	intron_16_68592027_68592376	ENSG00000184939.16	0.75
intron_16_89093992_89098591	0.452296	Cells_Cultured_fibroblasts	0.962926	ACSF3	intron_16_89160400_89164999	ENSG00000176715.17	-0.751592
intron_16_89093996_89100662	0.446441	Cells_Cultured_fibroblasts	0.962926	ACSF3	intron_16_89160404_89167070	ENSG00000176715.17	0.761362
intron_16_89716822_89719027	0.447255	Cells_Cultured_fibroblasts	0.962926	VPS9D1	intron_16_89783230_89785435	ENSG00000075399.14	-0.76
intron_16_90027722_90031176	0.448384	Cells_Cultured_fibroblasts	0.962926	GAS8	intron_16_90094130_90097584	ENSG00000141013.17	-0.758112
intron_17_10706550_10710834	0.456559	Cells_Cultured_fibroblasts	0.962926	ADPRM	intron_17_10609867_10614151	ENSG00000170222.12	0.744526
intron_17_16426877_16427449	0.456935	Cells_Cultured_fibroblasts	0.962926	TRPV2	intron_17_16330191_16330763	ENSG00000187688.15	-0.743902
intron_17_18021238_18021422	0.458424	Cells_Cultured_fibroblasts	0.962926	ATPAF2	intron_17_17924552_17924736	ENSG00000171953.16	0.741445
intron_17_18021238_18021745	0.458424	Cells_Cultured_fibroblasts	0.962926	ATPAF2	intron_17_17924552_17925059	ENSG00000171953.16	-0.741445
intron_17_18021663_18021745	0.458424	Cells_Cultured_fibroblasts	0.962926	ATPAF2	intron_17_17924977_17925059	ENSG00000171953.16	0.741445
intron_17_18021857_18024624	0.458424	Cells_Cultured_fibroblasts	0.962926	ATPAF2	intron_17_17925171_17927938	ENSG00000171953.16	0.741445
intron_17_18335675_18340043	0.453255	Cells_Cultured_fibroblasts	0.962926	SHMT1	intron_17_18238989_18243357	ENSG00000176974.21	-0.75
intron_17_20110562_20204333	0.454034	Cells_Cultured_fibroblasts	0.962926	SPECC1	intron_17_20013875_20107646	ENSG00000128487.19	-0.748706
intron_17_28560191_28563431	0.459399	Cells_Cultured_fibroblasts	0.962926	PIGS	intron_17_26887209_26890449	ENSG00000087111.22	0.739837
intron_17_28717425_28718122	0.447559	Cells_Cultured_fibroblasts	0.962926	RAB34	intron_17_27044443_27045140	ENSG00000109113.20	0.759491
intron_17_32024782_32027769	0.459181	Cells_Cultured_fibroblasts	0.962926	LRRC37B	intron_17_30351801_30354788	ENSG00000185158.13	0.740196
intron_17_32221186_32224616	0.457359	Cells_Cultured_fibroblasts	0.962926	RHOT1	intron_17_30548205_30551635	ENSG00000126858.19	-0.743202
intron_17_40331396_40348316	0.449591	Cells_Cultured_fibroblasts	0.962926	RARA	intron_17_38487648_38504568	ENSG00000131759.18	0.756098
intron_17_41835272_41835859	0.451683	Cells_Cultured_fibroblasts	0.962926	NT5C3B	intron_17_39991524_39992111	ENSG00000141698.17	0.752613
intron_17_48849377_48851089	0.450163	Cells_Cultured_fibroblasts	0.962926	CALCOCO2	intron_17_46926739_46928451	ENSG00000136436.15	0.755144
intron_17_4981831_4982757	0.456559	Cells_Cultured_fibroblasts	0.962926	CAMTA2	intron_17_4885126_4886052	ENSG00000108509.21	-0.744526
intron_17_59131367_59154956	0.445918	Cells_Cultured_fibroblasts	0.962926	SKA2	intron_17_57208728_57232317	ENSG00000182628.13	0.762238
intron_17_64547801_64551584	0.452786	Cells_Cultured_fibroblasts	0.962926	SMURF2	intron_17_62543919_62547702	ENSG00000108854.16	-0.750779
intron_17_68884396_68885196	0.456728	Cells_Cultured_fibroblasts	0.962926	ABCA8	intron_17_66880537_66881337	ENSG00000141338.15	0.744246
intron_17_75902154_75904540	0.449385	Cells_Cultured_fibroblasts	0.962926	ENSG00000267426	intron_17_73898235_73900621	ENSG00000267426.5	0.75644
intron_17_75902154_75904540	0.449385	Cells_Cultured_fibroblasts	0.962926	MRPL38	intron_17_73898235_73900621	ENSG00000204316.13	0.75644
intron_17_76531691_76537400	0.456848	Cells_Cultured_fibroblasts	0.962926	CYGB	intron_17_74527773_74533482	ENSG00000161544.10	-0.744048
intron_17_76531691_76550862	0.456848	Cells_Cultured_fibroblasts	0.962926	CYGB	intron_17_74527773_74546944	ENSG00000161544.10	0.744048
intron_17_76540573_76543029	0.456848	Cells_Cultured_fibroblasts	0.962926	PRCD	intron_17_74536655_74539111	ENSG00000214140.11	0.744048
intron_17_76540573_76553109	0.456848	Cells_Cultured_fibroblasts	0.962926	PRCD	intron_17_74536655_74549191	ENSG00000214140.11	0.744048
intron_17_78186818_78186929	0.458689	Cells_Cultured_fibroblasts	0.962926	TK1	intron_17_76182899_76183010	ENSG00000167900.12	0.741007
intron_17_7931149_7931506	0.458982	Cells_Cultured_fibroblasts	0.962926	TRAPPC1	intron_17_7834467_7834824	ENSG00000170043.12	0.740525
intron_17_7931576_7931731	0.458982	Cells_Cultured_fibroblasts	0.962926	TRAPPC1	intron_17_7834894_7835049	ENSG00000170043.12	0.740525
intron_17_80101925_80104555	0.459515	Cells_Cultured_fibroblasts	0.962926	GAA	intron_17_78075724_78078354	ENSG00000171298.13	0.739645
intron_17_80214765_80215033	0.459642	Cells_Cultured_fibroblasts	0.962926	SGSH	intron_17_78188564_78188832	ENSG00000181523.13	-0.739437
intron_17_81824554_81826380	0.453969	Cells_Cultured_fibroblasts	0.962926	MCRIP1	intron_17_79782430_79784256	ENSG00000225663.8	0.748815
intron_17_82028683_82029019	0.458234	Cells_Cultured_fibroblasts	0.962926	LRRC45	intron_17_79986559_79986895	ENSG00000169683.8	-0.741757
intron_17_82029185_82029543	0.458216	Cells_Cultured_fibroblasts	0.962926	LRRC45	intron_17_79987061_79987419	ENSG00000169683.8	-0.741788
intron_17_82101866_82108768	0.447645	Cells_Cultured_fibroblasts	0.962926	CCDC57	intron_17_80059742_80066644	ENSG00000176155.21	-0.759346
intron_17_82101866_82127692	0.448861	Cells_Cultured_fibroblasts	0.962926	CCDC57	intron_17_80059742_80085568	ENSG00000176155.21	0.757316
intron_18_13087646_13089456	0.454864	Cells_Cultured_fibroblasts	0.962926	CEP192	intron_18_13087645_13089455	ENSG00000101639.19	-0.747331
intron_18_2547529_2552695	0.457064	Cells_Cultured_fibroblasts	0.962926	METTL4	intron_18_2547528_2552694	ENSG00000101574.15	0.743691
intron_18_48636685_48663752	0.457914	Cells_Cultured_fibroblasts	0.962926	CTIF	intron_18_46163056_46190123	ENSG00000134030.14	0.742286
intron_18_74508928_74510813	0.459958	Cells_Cultured_fibroblasts	0.962926	CNDP2	intron_18_72176163_72178048	ENSG00000133313.15	0.738916
intron_19_1057429_1057915	0.447574	Cells_Cultured_fibroblasts	0.962926	ABCA7	intron_19_1057428_1057914	ENSG00000064687.13	0.759466
intron_19_12701644_12701752	0.457884	Cells_Cultured_fibroblasts	0.962926	TNPO2	intron_19_12812458_12812566	ENSG00000105576.16	0.742336
intron_19_12701672_12701752	0.457884	Cells_Cultured_fibroblasts	0.962926	TNPO2	intron_19_12812486_12812566	ENSG00000105576.16	-0.742336
intron_19_14391079_14396342	0.446815	Cells_Cultured_fibroblasts	0.962926	ADGRE5	intron_19_14501891_14507154	ENSG00000123146.20	-0.760736
intron_19_16185765_16190520	0.459911	Cells_Cultured_fibroblasts	0.962926	FAM32A	intron_19_16296576_16301331	ENSG00000105058.12	0.738994
intron_19_17181040_17183829	0.457652	Cells_Cultured_fibroblasts	0.962926	MYO9B	intron_19_17291849_17294638	ENSG00000099331.14	-0.742718
intron_19_17489095_17491076	0.445876	Cells_Cultured_fibroblasts	0.962926	PGLS-DT	intron_19_17599904_17601885	ENSG00000269439.7	-0.762309
intron_19_17568713_17572483	0.454936	Cells_Cultured_fibroblasts	0.962926	COLGALT1	intron_19_17679522_17683292	ENSG00000130309.12	0.747212
intron_19_20126166_20126752	0.449988	Cells_Cultured_fibroblasts	0.962926	ZNF90	intron_19_20236975_20237561	ENSG00000213988.11	0.755435
intron_19_27730707_27732796	0.453579	Cells_Cultured_fibroblasts	0.962926	LINC00662	intron_19_28221615_28223704	ENSG00000261824.8	0.749462
intron_19_32411372_32432716	0.454819	Cells_Cultured_fibroblasts	0.962926	DPY19L3	intron_19_32902278_32923622	ENSG00000178904.19	0.747405
intron_19_35158400_35160709	0.459095	Cells_Cultured_fibroblasts	0.962926	FXYD5	intron_19_35649303_35651612	ENSG00000089327.15	-0.740338
intron_19_35160801_35164156	0.459095	Cells_Cultured_fibroblasts	0.962926	FXYD5	intron_19_35651704_35655059	ENSG00000089327.15	0.740338
intron_19_35743205_35743296	0.460752	Cells_Cultured_fibroblasts	0.962926	U2AF1L4	intron_19_36234106_36234197	ENSG00000161265.15	-0.737609
intron_19_35743345_35743809	0.460752	Cells_Cultured_fibroblasts	0.962926	U2AF1L4	intron_19_36234246_36234710	ENSG00000161265.15	0.737609
intron_19_35744145_35744323	0.448897	Cells_Cultured_fibroblasts	0.962926	ENSG00000267120	intron_19_36235046_36235224	ENSG00000267120.3	0.757256
intron_19_35744145_35744323	0.448897	Cells_Cultured_fibroblasts	0.962926	U2AF1L4	intron_19_36235046_36235224	ENSG00000161265.15	0.757256
intron_19_36121718_36125451	0.455997	Cells_Cultured_fibroblasts	0.962926	TBCB	intron_19_36612620_36616353	ENSG00000105254.12	-0.745455
intron_19_38164906_38182519	0.459642	Cells_Cultured_fibroblasts	0.962926	SIPA1L3	intron_19_38655546_38673159	ENSG00000105738.11	-0.739437
intron_19_40614446_40617100	0.458537	Cells_Cultured_fibroblasts	0.962926	LTBP4	intron_19_41120352_41123006	ENSG00000090006.18	-0.741259
intron_19_41426810_41427284	0.448929	Cells_Cultured_fibroblasts	0.962926	B3GNT8	intron_19_41932715_41933189	ENSG00000177191.3	-0.757202
intron_19_49997570_50000790	0.446541	Cells_Cultured_fibroblasts	0.962926	VRK3	intron_19_50500827_50504047	ENSG00000105053.11	0.761194
intron_19_51719895_51723925	0.448882	Cells_Cultured_fibroblasts	0.962926	HAS1	intron_19_52223148_52227178	ENSG00000105509.11	0.757281
intron_19_52660843_52674182	0.453255	Cells_Cultured_fibroblasts	0.962926	ZNF83	intron_19_53164096_53177435	ENSG00000167766.21	-0.75
intron_19_57634061_57634629	0.460234	Cells_Cultured_fibroblasts	0.962926	ZNF211	intron_19_58145429_58145997	ENSG00000121417.14	0.738462
intron_19_57634755_57639912	0.446405	Cells_Cultured_fibroblasts	0.962926	ZNF211	intron_19_58146123_58151280	ENSG00000121417.14	0.761421
intron_19_57922629_57923192	0.460503	Cells_Cultured_fibroblasts	0.962926	ZNF418	intron_19_58433997_58434560	ENSG00000196724.13	-0.738019
intron_1_111174963_111182187	0.457652	Cells_Cultured_fibroblasts	0.962926	CEPT1	intron_1_111717585_111724809	ENSG00000134255.16	0.742718
intron_1_11828219_11828458	0.450879	Cells_Cultured_fibroblasts	0.962926	CLCN6	intron_1_11888276_11888515	ENSG00000011021.23	0.75395
intron_1_12193098_12193955	0.455301	Cells_Cultured_fibroblasts	0.962926	TNFRSF1B	intron_1_12253155_12254012	ENSG00000028137.19	0.746606
intron_1_13816570_13823159	0.452466	Cells_Cultured_fibroblasts	0.962926	PRDM2	intron_1_14143065_14149654	ENSG00000116731.23	-0.75131
intron_1_151242567_151246920	0.447863	Cells_Cultured_fibroblasts	0.962926	PIP5K1A	intron_1_151215043_151219396	ENSG00000143398.20	-0.758982
intron_1_171103973_171107675	0.458993	Cells_Cultured_fibroblasts	0.962926	FMO3	intron_1_171073114_171076816	ENSG00000007933.13	-0.740506
intron_1_171108221_171110798	0.455163	Cells_Cultured_fibroblasts	0.962926	FMO3	intron_1_171077362_171079939	ENSG00000007933.13	0.746835
intron_1_171114362_171116208	0.451351	Cells_Cultured_fibroblasts	0.962926	FMO3	intron_1_171083502_171085348	ENSG00000007933.13	-0.753165
intron_1_17632466_17634835	0.450484	Cells_Cultured_fibroblasts	0.962926	ARHGEF10L	intron_1_17958961_17961330	ENSG00000074964.17	-0.754608
intron_1_180836716_180863708	0.455001	Cells_Cultured_fibroblasts	0.962926	XPR1	intron_1_180805852_180832844	ENSG00000143324.14	0.747104
intron_1_182388750_182391175	0.457652	Cells_Cultured_fibroblasts	0.962926	GLUL	intron_1_182357885_182360310	ENSG00000135821.19	0.742718
intron_1_183472649_183515874	0.450102	Cells_Cultured_fibroblasts	0.962926	SMG7	intron_1_183441784_183485009	ENSG00000116698.22	-0.755245
intron_1_19882734_19890385	0.450012	Cells_Cultured_fibroblasts	0.962926	OTUD3	intron_1_20209227_20216878	ENSG00000169914.6	0.755396
intron_1_204113134_204114321	0.458689	Cells_Cultured_fibroblasts	0.962926	SOX13	intron_1_204082262_204083449	ENSG00000143842.15	0.741007
intron_1_220151764_220153185	0.452258	Cells_Cultured_fibroblasts	0.962926	RAB3GAP2	intron_1_220325106_220326527	ENSG00000118873.17	-0.751656
intron_1_27334281_27334667	0.455235	Cells_Cultured_fibroblasts	0.962926	TMEM222	intron_1_27660772_27661158	ENSG00000186501.15	0.746717
intron_1_27334281_27335379	0.457382	Cells_Cultured_fibroblasts	0.962926	TMEM222	intron_1_27660772_27661870	ENSG00000186501.15	-0.743164
intron_1_28579981_28580560	0.460624	Cells_Cultured_fibroblasts	0.962926	SNHG12	intron_1_28906493_28907072	ENSG00000197989.15	-0.737819
intron_1_28580646_28581094	0.460624	Cells_Cultured_fibroblasts	0.962926	SNHG12	intron_1_28907158_28907606	ENSG00000197989.15	-0.737819
intron_1_28580646_28581111	0.460624	Cells_Cultured_fibroblasts	0.962926	SNHG12	intron_1_28907158_28907623	ENSG00000197989.15	0.737819
intron_1_29159486_29159864	0.455378	Cells_Cultured_fibroblasts	0.962926	SRSF4	intron_1_29485998_29486376	ENSG00000116350.18	-0.746479
intron_1_29159486_29160375	0.455378	Cells_Cultured_fibroblasts	0.962926	SRSF4	intron_1_29485998_29486887	ENSG00000116350.18	0.746479
intron_1_29160058_29160375	0.455378	Cells_Cultured_fibroblasts	0.962926	SRSF4	intron_1_29486570_29486887	ENSG00000116350.18	-0.746479
intron_1_32627544_32633645	0.447673	Cells_Cultured_fibroblasts	0.962926	ZBTB8OS	intron_1_33093145_33099246	ENSG00000176261.16	-0.7593
intron_1_32627544_32634768	0.446071	Cells_Cultured_fibroblasts	0.962926	ZBTB8OS	intron_1_33093145_33100369	ENSG00000176261.16	0.761981
intron_1_37495918_37496547	0.458972	Cells_Cultured_fibroblasts	0.962926	MEAF6	intron_1_37961519_37962148	ENSG00000163875.16	-0.740541
intron_1_3872572_3873014	0.460556	Cells_Cultured_fibroblasts	0.962926	DFFB	intron_1_3789136_3789578	ENSG00000169598.17	0.737931
intron_1_46303820_46309101	0.450331	Cells_Cultured_fibroblasts	0.962926	UQCRH	intron_1_46769492_46774773	ENSG00000173660.12	0.754864
intron_1_46309127_46309897	0.450331	Cells_Cultured_fibroblasts	0.962926	UQCRH	intron_1_46774799_46775569	ENSG00000173660.12	-0.754864
intron_1_46309127_46310155	0.450331	Cells_Cultured_fibroblasts	0.962926	UQCRH	intron_1_46774799_46775827	ENSG00000173660.12	0.754864
intron_1_52906611_52907868	0.456559	Cells_Cultured_fibroblasts	0.962926	ECHDC2	intron_1_53372283_53373540	ENSG00000121310.17	-0.744526
intron_1_6644674_6645041	0.456831	Cells_Cultured_fibroblasts	0.962926	DNAJC11	intron_1_6704734_6705101	ENSG00000007923.17	0.744076
intron_1_70189273_70205390	0.457901	Cells_Cultured_fibroblasts	0.962926	LRRC40	intron_1_70654956_70671073	ENSG00000066557.6	-0.742308
intron_1_84479509_84480956	0.459996	Cells_Cultured_fibroblasts	0.962926	RPF1	intron_1_84945192_84946639	ENSG00000117133.11	0.738854
intron_1_84647607_84650362	0.452284	Cells_Cultured_fibroblasts	0.962926	SSX2IP	intron_1_85113290_85116045	ENSG00000117155.17	-0.751613
intron_1_85786461_85816788	0.454602	Cells_Cultured_fibroblasts	0.962926	COL24A1	intron_1_86252144_86282471	ENSG00000171502.15	0.747766
intron_1_89012027_89013185	0.449406	Cells_Cultured_fibroblasts	0.962926	GBP3	intron_1_89477710_89478868	ENSG00000117226.12	0.756405
intron_1_90020922_90022250	0.458689	Cells_Cultured_fibroblasts	0.962926	ZNF326	intron_1_90486481_90487809	ENSG00000162664.17	0.741007
intron_1_96813106_96813273	0.453847	Cells_Cultured_fibroblasts	0.962926	PTBP2	intron_1_97278662_97278829	ENSG00000117569.20	0.749017
intron_20_18138051_18142208	0.448838	Cells_Cultured_fibroblasts	0.962926	KAT14	intron_20_18118695_18122852	ENSG00000149474.15	0.757353
intron_20_18138051_18142208	0.448838	Cells_Cultured_fibroblasts	0.962926	PET117	intron_20_18118695_18122852	ENSG00000232838.4	0.757353
intron_20_18473458_18475075	0.45764	Cells_Cultured_fibroblasts	0.962926	POLR3F	intron_20_18454102_18455719	ENSG00000132664.13	0.742739
intron_20_3213226_3213985	0.459373	Cells_Cultured_fibroblasts	0.962926	ITPA	intron_20_3193872_3194631	ENSG00000125877.13	-0.739879
intron_20_43540815_43540934	0.445779	Cells_Cultured_fibroblasts	0.962926	ENSG00000288000	intron_20_42169455_42169574	ENSG00000288000.1	-0.76247
intron_20_43540815_43540934	0.445779	Cells_Cultured_fibroblasts	0.962926	L3MBTL1	intron_20_42169455_42169574	ENSG00000185513.18	-0.76247
intron_20_45416694_45418852	0.458715	Cells_Cultured_fibroblasts	0.962926	PIGT	intron_20_44045334_44047492	ENSG00000124155.19	0.740964
intron_20_45416694_45419295	0.458715	Cells_Cultured_fibroblasts	0.962926	PIGT	intron_20_44045334_44047935	ENSG00000124155.19	-0.740964
intron_20_50292830_50298156	0.448277	Cells_Cultured_fibroblasts	0.962926	LINC01270	intron_20_48909367_48914693	ENSG00000203999.10	-0.75829
intron_20_50830380_50841766	0.456797	Cells_Cultured_fibroblasts	0.962926	BCAS4	intron_20_49446917_49458303	ENSG00000124243.19	-0.744131
intron_20_51010364_51012359	0.454954	Cells_Cultured_fibroblasts	0.962926	KCNG1	intron_20_49626901_49628896	ENSG00000026559.14	0.747182
intron_20_5189838_5190102	0.458197	Cells_Cultured_fibroblasts	0.962926	CDS2	intron_20_5170484_5170748	ENSG00000101290.14	-0.741818
intron_20_58519599_58523169	0.445607	Cells_Cultured_fibroblasts	0.962926	APCDD1L-DT	intron_20_57094655_57098225	ENSG00000231290.7	-0.762759
intron_20_62963680_62964228	0.447081	Cells_Cultured_fibroblasts	0.962926	SLC17A9	intron_20_61595032_61595580	ENSG00000101194.18	-0.760291
intron_20_63687770_63687937	0.45273	Cells_Cultured_fibroblasts	0.962926	RTEL1-TNFRSF6B	intron_20_62319123_62319290	ENSG00000026036.23	-0.750871
intron_20_63687770_63687937	0.45273	Cells_Cultured_fibroblasts	0.962926	RTEL1	intron_20_62319123_62319290	ENSG00000258366.12	-0.750871
intron_20_63689132_63689502	0.45273	Cells_Cultured_fibroblasts	0.962926	RTEL1-TNFRSF6B	intron_20_62320485_62320855	ENSG00000026036.23	0.750871
intron_20_63689132_63689502	0.45273	Cells_Cultured_fibroblasts	0.962926	RTEL1	intron_20_62320485_62320855	ENSG00000258366.12	0.750871
intron_20_9339037_9362896	0.450689	Cells_Cultured_fibroblasts	0.962926	PLCB4	intron_20_9319684_9343543	ENSG00000101333.19	-0.754266
intron_21_32274896_32278681	0.460052	Cells_Cultured_fibroblasts	0.962926	MIS18A	intron_21_33647207_33650992	ENSG00000159055.4	-0.738762
intron_21_46266166_46266982	0.449261	Cells_Cultured_fibroblasts	0.962926	MCM3AP	intron_21_47686080_47686896	ENSG00000160294.11	0.756647
intron_21_46285394_46285803	0.448838	Cells_Cultured_fibroblasts	0.962926	MCM3AP	intron_21_47705308_47705717	ENSG00000160294.11	0.757353
intron_22_17105954_17107727	0.447778	Cells_Cultured_fibroblasts	0.962926	IL17RA	intron_22_17586844_17588617	ENSG00000177663.15	0.759124
intron_22_17149745_17159126	0.45393	Cells_Cultured_fibroblasts	0.962926	HDHD5	intron_22_17630635_17640016	ENSG00000069998.12	0.748879
intron_22_17744013_17750105	0.459613	Cells_Cultured_fibroblasts	0.962926	BID	intron_22_18226779_18232871	ENSG00000015475.19	-0.739485
intron_22_19432607_19433265	0.451849	Cells_Cultured_fibroblasts	0.962926	MRPL40	intron_22_19420130_19420788	ENSG00000185608.9	0.752337
intron_22_19432859_19433265	0.451795	Cells_Cultured_fibroblasts	0.962926	MRPL40	intron_22_19420382_19420788	ENSG00000185608.9	-0.752427
intron_22_20115079_20115266	0.451195	Cells_Cultured_fibroblasts	0.962926	TRMT2A	intron_22_20102602_20102789	ENSG00000099899.16	-0.753425
intron_22_20115554_20115672	0.451195	Cells_Cultured_fibroblasts	0.962926	TRMT2A	intron_22_20103077_20103195	ENSG00000099899.16	0.753425
intron_22_20140708_20140871	0.459466	Cells_Cultured_fibroblasts	0.962926	ZDHHC8	intron_22_20128231_20128394	ENSG00000099904.16	0.739726
intron_22_20995026_20995746	0.448795	Cells_Cultured_fibroblasts	0.962926	ENSG00000285314	intron_22_21349315_21350035	ENSG00000285314.1	0.757426
intron_22_20995026_20995746	0.448795	Cells_Cultured_fibroblasts	0.962926	LZTR1	intron_22_21349315_21350035	ENSG00000099949.22	0.757426
intron_22_23971623_23973768	0.45676	Cells_Cultured_fibroblasts	0.962926	DDT	intron_22_24313812_24315957	ENSG00000099977.16	-0.744192
intron_22_24588329_24589821	0.457989	Cells_Cultured_fibroblasts	0.962926	LRRC75B	intron_22_24984297_24985789	ENSG00000178026.13	0.742163
intron_22_31192702_31196936	0.454711	Cells_Cultured_fibroblasts	0.962926	RNF185	intron_22_31588688_31592922	ENSG00000138942.17	-0.747585
intron_22_31575392_31578382	0.459442	Cells_Cultured_fibroblasts	0.962926	SFI1	intron_22_31971378_31974368	ENSG00000198089.16	0.739766
intron_22_38668132_38670767	0.454676	Cells_Cultured_fibroblasts	0.962926	CBY1	intron_22_39064137_39066772	ENSG00000100211.12	0.747643
intron_22_50444117_50444199	0.458993	Cells_Cultured_fibroblasts	0.962926	PPP6R2	intron_22_50882546_50882628	ENSG00000100239.16	-0.740506
intron_22_50505334_50505403	0.45995	Cells_Cultured_fibroblasts	0.962926	LMF2	intron_22_50943763_50943832	ENSG00000100258.18	0.73893
intron_22_50527717_50529136	0.447933	Cells_Cultured_fibroblasts	0.962926	TYMP	intron_22_50966146_50967565	ENSG00000025708.14	0.758865
intron_2_11160748_11171925	0.456227	Cells_Cultured_fibroblasts	0.962926	SLC66A3	intron_2_11300874_11312051	ENSG00000162976.13	-0.745074
intron_2_113255549_113259264	0.456559	Cells_Cultured_fibroblasts	0.962926	PAX8-AS1	intron_2_114013126_114016841	ENSG00000189223.15	0.744526
intron_2_127057601_127059011	0.454078	Cells_Cultured_fibroblasts	0.962926	BIN1	intron_2_127815177_127816587	ENSG00000136717.15	-0.748634
intron_2_138005225_138013775	0.460194	Cells_Cultured_fibroblasts	0.962926	HNMT	intron_2_138762795_138771345	ENSG00000150540.14	0.738528
intron_2_138552681_138554439	0.458057	Cells_Cultured_fibroblasts	0.962926	SPOPL	intron_2_139310251_139312009	ENSG00000144228.9	-0.742049
intron_2_152679109_152679352	0.453286	Cells_Cultured_fibroblasts	0.962926	PRPF40A	intron_2_153535623_153535866	ENSG00000196504.21	-0.749949
intron_2_171061156_171082781	0.457524	Cells_Cultured_fibroblasts	0.962926	TLK1	intron_2_171917666_171939291	ENSG00000198586.14	0.742931
intron_2_190205232_190208880	0.445963	Cells_Cultured_fibroblasts	0.962926	HIBCH	intron_2_191069958_191073606	ENSG00000198130.16	-0.762162
intron_2_190205232_190212956	0.445963	Cells_Cultured_fibroblasts	0.962926	HIBCH	intron_2_191069958_191077682	ENSG00000198130.16	0.762162
intron_2_195718332_195728159	0.449561	Cells_Cultured_fibroblasts	0.962926	SLC39A10	intron_2_196583056_196592883	ENSG00000196950.14	0.756148
intron_2_201130146_201133029	0.449866	Cells_Cultured_fibroblasts	0.962926	CFLAR	intron_2_201994869_201997752	ENSG00000003402.21	-0.755639
intron_2_219615341_219616044	0.458715	Cells_Cultured_fibroblasts	0.962926	STK11IP	intron_2_220480063_220480766	ENSG00000144589.22	-0.740964
intron_2_232556530_232557884	0.455071	Cells_Cultured_fibroblasts	0.962926	EIF4E2	intron_2_233421240_233422594	ENSG00000135930.15	0.746988
intron_2_241350203_241351943	0.4469	Cells_Cultured_fibroblasts	0.962926	SEPTIN2	intron_2_242289618_242291358	ENSG00000168385.18	-0.760593
intron_2_241350203_241351967	0.4469	Cells_Cultured_fibroblasts	0.962926	SEPTIN2	intron_2_242289618_242291382	ENSG00000168385.18	0.760593
intron_2_241475987_241483465	0.458045	Cells_Cultured_fibroblasts	0.962926	FARP2	intron_2_242415402_242422880	ENSG00000006607.14	0.74207
intron_2_241558993_241559455	0.454339	Cells_Cultured_fibroblasts	0.962926	BOK	intron_2_242498408_242498870	ENSG00000176720.6	-0.748201
intron_2_27231580_27231980	0.447146	Cells_Cultured_fibroblasts	0.962926	CAD	intron_2_27454448_27454848	ENSG00000084774.14	0.760181
intron_2_27232224_27232448	0.447146	Cells_Cultured_fibroblasts	0.962926	CAD	intron_2_27455092_27455316	ENSG00000084774.14	0.760181
intron_2_27436836_27437047	0.451076	Cells_Cultured_fibroblasts	0.962926	NRBP1	intron_2_27659703_27659914	ENSG00000115216.14	-0.753623
intron_2_38779118_38779258	0.45932	Cells_Cultured_fibroblasts	0.962926	GEMIN6	intron_2_39006260_39006400	ENSG00000152147.11	0.739967
intron_2_38779118_38781517	0.459515	Cells_Cultured_fibroblasts	0.962926	GEMIN6	intron_2_39006260_39008659	ENSG00000152147.11	-0.739646
intron_2_48474819_48479924	0.451765	Cells_Cultured_fibroblasts	0.962926	PPP1R21	intron_2_48701958_48707063	ENSG00000162869.16	0.752475
intron_2_48510113_48511340	0.447255	Cells_Cultured_fibroblasts	0.962926	PPP1R21	intron_2_48737252_48738479	ENSG00000162869.16	0.76
intron_2_55180712_55206270	0.451526	Cells_Cultured_fibroblasts	0.962926	CLHC1	intron_2_55407848_55433406	ENSG00000162994.16	-0.752874
intron_2_55302072_55308809	0.454789	Cells_Cultured_fibroblasts	0.962926	CCDC88A	intron_2_55529208_55535945	ENSG00000115355.18	0.747454
intron_2_55643425_55644637	0.451565	Cells_Cultured_fibroblasts	0.962926	PNPT1	intron_2_55870560_55871772	ENSG00000138035.15	0.752809
intron_2_63841232_63842539	0.454901	Cells_Cultured_fibroblasts	0.962926	UGP2	intron_2_64068366_64069673	ENSG00000169764.16	-0.747269
intron_2_63842204_63842539	0.455461	Cells_Cultured_fibroblasts	0.962926	UGP2	intron_2_64069338_64069673	ENSG00000169764.16	-0.746341
intron_2_63842599_63856306	0.455461	Cells_Cultured_fibroblasts	0.962926	UGP2	intron_2_64069733_64083440	ENSG00000169764.16	-0.746341
intron_2_74560291_74562217	0.459737	Cells_Cultured_fibroblasts	0.962926	M1AP	intron_2_74787418_74789344	ENSG00000159374.18	0.73928
intron_2_86133063_86133178	0.457695	Cells_Cultured_fibroblasts	0.962926	PTCD3	intron_2_86360186_86360301	ENSG00000132300.19	0.742647
intron_3_100824941_100832264	0.453255	Cells_Cultured_fibroblasts	0.962926	ABI3BP	intron_3_100543785_100551108	ENSG00000154175.18	-0.75
intron_3_113326640_113327616	0.455539	Cells_Cultured_fibroblasts	0.962926	CFAP44	intron_3_113045487_113046463	ENSG00000206530.11	0.746212
intron_3_126611132_126621742	0.454078	Cells_Cultured_fibroblasts	0.962926	TXNRD3	intron_3_126329975_126340585	ENSG00000197763.20	-0.748634
intron_3_129278905_129279710	0.452524	Cells_Cultured_fibroblasts	0.962926	HMCES	intron_3_128997748_128998553	ENSG00000183624.14	0.751213
intron_3_138572932_138591854	0.451637	Cells_Cultured_fibroblasts	0.962926	CEP70	intron_3_138291774_138310696	ENSG00000114107.9	0.752688
intron_3_141231911_141234216	0.452548	Cells_Cultured_fibroblasts	0.962926	PXYLP1	intron_3_140950753_140953058	ENSG00000155893.13	0.751174
intron_3_141231911_141260123	0.452548	Cells_Cultured_fibroblasts	0.962926	PXYLP1	intron_3_140950753_140978965	ENSG00000155893.13	-0.751174
intron_3_141234318_141234886	0.455378	Cells_Cultured_fibroblasts	0.962926	PXYLP1	intron_3_140953160_140953728	ENSG00000155893.13	0.746479
intron_3_141404031_141442389	0.453885	Cells_Cultured_fibroblasts	0.962926	ZBTB38	intron_3_141122873_141161231	ENSG00000177311.12	0.748954
intron_3_146536565_146537996	0.453845	Cells_Cultured_fibroblasts	0.962926	PLSCR1	intron_3_146254352_146255783	ENSG00000188313.13	0.74902
intron_3_159764350_159764443	0.45157	Cells_Cultured_fibroblasts	0.962926	IQCJ-SCHIP1	intron_3_159482139_159482232	ENSG00000283154.3	-0.752801
intron_3_172511659_172514861	0.458665	Cells_Cultured_fibroblasts	0.962926	TNFSF10	intron_3_172229449_172232651	ENSG00000121858.11	-0.741047
intron_3_183842384_183844231	0.450102	Cells_Cultured_fibroblasts	0.962926	PARL	intron_3_183560172_183562019	ENSG00000175193.14	0.755245
intron_3_191370036_191380159	0.448838	Cells_Cultured_fibroblasts	0.962926	CCDC50	intron_3_191087825_191097948	ENSG00000152492.15	0.757353
intron_3_197621868_197622187	0.450853	Cells_Cultured_fibroblasts	0.962926	SDHAP4	intron_3_197348739_197349058	ENSG00000291091.1	0.753994
intron_3_197621868_197622187	0.450853	Cells_Cultured_fibroblasts	0.962926	SDHAP4	intron_3_197348739_197349058	ENSG00000214135.11	0.753994
intron_3_52414587_52414728	0.458847	Cells_Cultured_fibroblasts	0.962926	PHF7	intron_3_52448603_52448744	ENSG00000010318.22	-0.740747
intron_3_52844941_52849792	0.460066	Cells_Cultured_fibroblasts	0.962926	STIMATE-MUSTN1	intron_3_52878957_52883808	ENSG00000248592.7	0.738739
intron_3_52844941_52849792	0.460066	Cells_Cultured_fibroblasts	0.962926	STIMATE	intron_3_52878957_52883808	ENSG00000213533.13	0.738739
intron_3_94063138_94063812	0.447755	Cells_Cultured_fibroblasts	0.962926	NSUN3	intron_3_93781982_93782656	ENSG00000178694.10	0.759162
intron_4_129039096_129043395	0.455378	Cells_Cultured_fibroblasts	0.962926	SCLT1	intron_4_129960251_129964550	ENSG00000151466.12	0.746479
intron_4_129109358_129109473	0.45237	Cells_Cultured_fibroblasts	0.962926	C4orf33	intron_4_130030513_130030628	ENSG00000151470.13	-0.75147
intron_4_13460828_13474318	0.449403	Cells_Cultured_fibroblasts	0.962926	RAB28	intron_4_13462452_13475942	ENSG00000157869.16	0.75641
intron_4_14112177_14138461	0.458392	Cells_Cultured_fibroblasts	0.962926	LINC01085	intron_4_14113801_14140085	ENSG00000248698.6	0.741497
intron_4_168448779_168453124	0.451195	Cells_Cultured_fibroblasts	0.962926	DDX60L	intron_4_169369930_169374275	ENSG00000181381.15	0.753425
intron_4_20700617_20704466	0.450454	Cells_Cultured_fibroblasts	0.962926	PACRGL	intron_4_20702240_20706089	ENSG00000163138.19	-0.754658
intron_4_39467646_39470019	0.451519	Cells_Cultured_fibroblasts	0.962926	LIAS	intron_4_39469266_39471639	ENSG00000121897.15	-0.752885
intron_4_41014398_41033236	0.456388	Cells_Cultured_fibroblasts	0.962926	APBB2	intron_4_41016415_41035253	ENSG00000163697.17	0.744807
intron_4_6609298_6609798	0.454011	Cells_Cultured_fibroblasts	0.962926	MAN2B2	intron_4_6611025_6611525	ENSG00000013288.9	-0.748744
intron_4_70803176_70804348	0.45985	Cells_Cultured_fibroblasts	0.962926	RUFY3	intron_4_71668893_71670065	ENSG00000018189.13	0.739095
intron_4_78464583_78466208	0.459828	Cells_Cultured_fibroblasts	0.962926	FRAS1	intron_4_79385737_79387362	ENSG00000138759.20	0.73913
intron_4_78466435_78469978	0.456065	Cells_Cultured_fibroblasts	0.962926	FRAS1	intron_4_79387589_79391132	ENSG00000138759.20	0.745342
intron_4_948154_950421	0.446918	Cells_Cultured_fibroblasts	0.962926	TMEM175	intron_4_941942_944209	ENSG00000127419.17	-0.760563
intron_4_9880539_9887567	0.445803	Cells_Cultured_fibroblasts	0.962926	SLC2A9	intron_4_9882163_9889191	ENSG00000109667.12	-0.762431
intron_5_112976986_112981042	0.459258	Cells_Cultured_fibroblasts	0.962926	DCP2	intron_5_112312683_112316739	ENSG00000172795.17	0.74007
intron_5_115832664_115837628	0.452404	Cells_Cultured_fibroblasts	0.962926	ATG12	intron_5_115168361_115173325	ENSG00000145782.13	0.751412
intron_5_132902487_132904368	0.453255	Cells_Cultured_fibroblasts	0.962926	AFF4	intron_5_132238179_132240060	ENSG00000072364.13	-0.75
intron_5_139477515_139478270	0.452458	Cells_Cultured_fibroblasts	0.962926	STING1	intron_5_138857100_138857855	ENSG00000184584.14	-0.751323
intron_5_139481342_139481478	0.455648	Cells_Cultured_fibroblasts	0.962926	STING1	intron_5_138860927_138861063	ENSG00000184584.14	-0.746032
intron_5_139481342_139482210	0.455648	Cells_Cultured_fibroblasts	0.962926	STING1	intron_5_138860927_138861795	ENSG00000184584.14	0.746032
intron_5_139481704_139482210	0.455648	Cells_Cultured_fibroblasts	0.962926	STING1	intron_5_138861289_138861795	ENSG00000184584.14	-0.746032
intron_5_141517008_141524143	0.458739	Cells_Cultured_fibroblasts	0.962926	DIAPH1	intron_5_140896575_140903710	ENSG00000131504.18	0.740926
intron_5_141670063_141670512	0.453964	Cells_Cultured_fibroblasts	0.962926	ARAP3	intron_5_141049630_141050079	ENSG00000120318.16	-0.748823
intron_5_148406394_148409124	0.460288	Cells_Cultured_fibroblasts	0.962926	FBXO38	intron_5_147785957_147788687	ENSG00000145868.17	0.738372
intron_5_1489858_1494700	0.450419	Cells_Cultured_fibroblasts	0.962926	LPCAT1	intron_5_1489973_1494815	ENSG00000153395.10	0.754717
intron_5_151020741_151020828	0.460191	Cells_Cultured_fibroblasts	0.962926	GPX3	intron_5_150400302_150400389	ENSG00000211445.13	-0.738532
intron_5_151020854_151025340	0.460191	Cells_Cultured_fibroblasts	0.962926	GPX3	intron_5_150400415_150404901	ENSG00000211445.13	-0.738532
intron_5_154011320_154026399	0.457125	Cells_Cultured_fibroblasts	0.962926	FAM114A2	intron_5_153390880_153405959	ENSG00000055147.19	0.74359
intron_5_31531525_31531990	0.447254	Cells_Cultured_fibroblasts	0.962926	DROSHA	intron_5_31531632_31532097	ENSG00000113360.17	0.760001
intron_5_34945025_34945722	0.457557	Cells_Cultured_fibroblasts	0.962926	DNAJC21	intron_5_34945130_34945827	ENSG00000168724.18	0.742875
intron_5_35871213_35873480	0.460556	Cells_Cultured_fibroblasts	0.962926	IL7R	intron_5_35871315_35873582	ENSG00000168685.15	0.737931
intron_5_35873648_35874449	0.460556	Cells_Cultured_fibroblasts	0.962926	IL7R	intron_5_35873750_35874551	ENSG00000168685.15	-0.737932
intron_5_35874542_35875512	0.460556	Cells_Cultured_fibroblasts	0.962926	IL7R	intron_5_35874644_35875614	ENSG00000168685.15	-0.737931
intron_5_69094338_69103062	0.451371	Cells_Cultured_fibroblasts	0.962926	SLC30A5	intron_5_68390165_68398889	ENSG00000145740.20	0.753131
intron_5_69116602_69117239	0.460764	Cells_Cultured_fibroblasts	0.962926	SLC30A5	intron_5_68412429_68413066	ENSG00000145740.20	-0.737589
intron_5_69123425_69129447	0.452188	Cells_Cultured_fibroblasts	0.962926	SLC30A5	intron_5_68419252_68425274	ENSG00000145740.20	0.751773
intron_5_71517452_71522289	0.446117	Cells_Cultured_fibroblasts	0.962926	BDP1	intron_5_70813279_70818116	ENSG00000145734.20	0.761905
intron_5_79990663_79991158	0.450988	Cells_Cultured_fibroblasts	0.962926	MTX3	intron_5_79286486_79286981	ENSG00000177034.17	0.753769
intron_6_105159819_105161425	0.456559	Cells_Cultured_fibroblasts	0.962926	POPDC3	intron_6_105607694_105609300	ENSG00000132429.10	0.744526
intron_6_108366332_108401996	0.456566	Cells_Cultured_fibroblasts	0.962926	AFG1L	intron_6_108687536_108723200	ENSG00000135537.17	-0.744514
intron_6_111307570_111308014	0.458715	Cells_Cultured_fibroblasts	0.962926	REV3L	intron_6_111628773_111629217	ENSG00000009413.16	0.740965
intron_6_155257908_155260273	0.449447	Cells_Cultured_fibroblasts	0.962926	TFB1M	intron_6_155579042_155581407	ENSG00000029639.11	-0.756337
intron_6_155258082_155260273	0.449262	Cells_Cultured_fibroblasts	0.962926	TFB1M	intron_6_155579216_155581407	ENSG00000029639.11	0.756645
intron_6_161108859_161109755	0.447718	Cells_Cultured_fibroblasts	0.962926	MAP3K4	intron_6_161529891_161530787	ENSG00000085511.20	0.759225
intron_6_161109041_161109755	0.447718	Cells_Cultured_fibroblasts	0.962926	MAP3K4	intron_6_161530073_161530787	ENSG00000085511.20	-0.759225
intron_6_169602321_169613559	0.448514	Cells_Cultured_fibroblasts	0.962926	ENSG00000285733	intron_6_170002417_170013655	ENSG00000285733.1	0.757895
intron_6_169602321_169613559	0.448514	Cells_Cultured_fibroblasts	0.962926	WDR27	intron_6_170002417_170013655	ENSG00000184465.16	0.757895
intron_6_169602321_169632947	0.448514	Cells_Cultured_fibroblasts	0.962926	WDR27	intron_6_170002417_170033043	ENSG00000184465.16	-0.757895
intron_6_26374798_26375797	0.459625	Cells_Cultured_fibroblasts	0.962926	BTN3A2	intron_6_26375026_26376025	ENSG00000186470.14	0.739464
intron_6_26383915_26388013	0.453641	Cells_Cultured_fibroblasts	0.962926	BTN2A2	intron_6_26384143_26388241	ENSG00000124508.17	-0.749359
intron_6_39925845_39927329	0.449336	Cells_Cultured_fibroblasts	0.962926	MOCS1	intron_6_39893589_39895068	ENSG00000124615.20	-0.756522
intron_6_42110291_42128672	0.449327	Cells_Cultured_fibroblasts	0.962926	C6orf132	intron_6_42078029_42096410	ENSG00000188112.10	0.756537
intron_6_46631070_46636389	0.446794	Cells_Cultured_fibroblasts	0.962926	CYP39A1	intron_6_46598807_46604126	ENSG00000146233.8	-0.76077
intron_6_7289931_7295392	0.449637	Cells_Cultured_fibroblasts	0.962926	SSR1	intron_6_7290164_7295625	ENSG00000124783.14	-0.75602
intron_6_8417494_8418744	0.448019	Cells_Cultured_fibroblasts	0.962926	SLC35B3	intron_6_8417727_8418977	ENSG00000124786.12	-0.758721
intron_6_8418885_8419580	0.448482	Cells_Cultured_fibroblasts	0.962926	SLC35B3	intron_6_8419118_8419813	ENSG00000124786.12	-0.757948
intron_6_8430157_8434385	0.446969	Cells_Cultured_fibroblasts	0.962926	SLC35B3	intron_6_8430390_8434618	ENSG00000124786.12	-0.760478
intron_6_8434430_8435077	0.449868	Cells_Cultured_fibroblasts	0.962926	SLC35B3	intron_6_8434663_8435310	ENSG00000124786.12	-0.755635
intron_6_8434430_8435228	0.44627	Cells_Cultured_fibroblasts	0.962926	SLC35B3	intron_6_8434663_8435461	ENSG00000124786.12	-0.761649
intron_6_8434430_8435343	0.44627	Cells_Cultured_fibroblasts	0.962926	SLC35B3	intron_6_8434663_8435576	ENSG00000124786.12	0.761649
intron_7_100805321_100805501	0.459828	Cells_Cultured_fibroblasts	0.962926	EPHB4	intron_7_100402943_100403123	ENSG00000196411.10	0.73913
intron_7_105877257_105878207	0.456302	Cells_Cultured_fibroblasts	0.962926	CDHR3	intron_7_105517703_105518653	ENSG00000128536.16	0.744949
intron_7_105877257_105910227	0.45606	Cells_Cultured_fibroblasts	0.962926	CDHR3	intron_7_105517703_105550673	ENSG00000128536.16	0.74535
intron_7_105912638_105919535	0.455112	Cells_Cultured_fibroblasts	0.962926	CDHR3	intron_7_105553084_105559981	ENSG00000128536.16	-0.746921
intron_7_139282055_139283024	0.451327	Cells_Cultured_fibroblasts	0.962926	UBN2	intron_7_138966801_138967770	ENSG00000157741.15	-0.753205
intron_7_13939246_13977427	0.459642	Cells_Cultured_fibroblasts	0.962926	ETV1	intron_7_13978871_14017052	ENSG00000006468.15	-0.739437
intron_7_140455233_140455857	0.454663	Cells_Cultured_fibroblasts	0.962926	MKRN1	intron_7_140155033_140155657	ENSG00000133606.11	-0.747664
intron_7_149278527_149281505	0.460554	Cells_Cultured_fibroblasts	0.962926	ZNF783	intron_7_148975618_148978596	ENSG00000204946.10	-0.737936
intron_7_150326010_150328635	0.44741	Cells_Cultured_fibroblasts	0.962926	ZBED10P	intron_7_150023099_150025724	ENSG00000188707.7	0.75974
intron_7_2242256_2244563	0.451939	Cells_Cultured_fibroblasts	0.962926	NUDT1	intron_7_2281891_2284198	ENSG00000106268.16	-0.752187
intron_7_30568989_30585330	0.453255	Cells_Cultured_fibroblasts	0.962926	GARS1-DT	intron_7_30608605_30624946	ENSG00000196295.13	0.75
intron_7_32573418_32580802	0.446484	Cells_Cultured_fibroblasts	0.962926	AVL9	intron_7_32613030_32620414	ENSG00000105778.20	-0.76129
intron_7_43760110_43771138	0.454864	Cells_Cultured_fibroblasts	0.962926	BLVRA	intron_7_43799709_43810737	ENSG00000106605.11	-0.747331
intron_7_43926556_43928014	0.454911	Cells_Cultured_fibroblasts	0.962926	UBE2D4	intron_7_43966155_43967613	ENSG00000078967.13	0.747253
intron_7_43926556_43938431	0.454911	Cells_Cultured_fibroblasts	0.962926	UBE2D4	intron_7_43966155_43978030	ENSG00000078967.13	-0.747253
intron_7_48099787_48101824	0.453849	Cells_Cultured_fibroblasts	0.962926	UPP1	intron_7_48139384_48141421	ENSG00000183696.14	0.749014
intron_7_66480448_66481541	0.448547	Cells_Cultured_fibroblasts	0.962926	ENSG00000244510	intron_7_65945435_65946528	ENSG00000244510.2	0.757839
intron_7_66480448_66481541	0.448547	Cells_Cultured_fibroblasts	0.962926	LINC00174	intron_7_65945435_65946528	ENSG00000179406.10	0.757839
intron_7_90346774_90352816	0.448964	Cells_Cultured_fibroblasts	0.962926	GTPBP10	intron_7_89976088_89982130	ENSG00000105793.16	-0.757143
intron_7_92518255_92518995	0.446148	Cells_Cultured_fibroblasts	0.962926	PEX1	intron_7_92147569_92148309	ENSG00000127980.16	0.761852
intron_7_93889223_93890137	0.45502	Cells_Cultured_fibroblasts	0.962926	TFPI2	intron_7_93518535_93519449	ENSG00000105825.14	-0.747073
intron_8_127890998_127989162	0.457025	Cells_Cultured_fibroblasts	0.962926	PVT1	intron_8_128903244_129001408	ENSG00000249859.14	-0.743754
intron_8_142331831_142354637	0.448079	Cells_Cultured_fibroblasts	0.962926	TSNARE1	intron_8_143413192_143435998	ENSG00000171045.16	-0.758621
intron_8_143039569_143043178	0.460694	Cells_Cultured_fibroblasts	0.962926	LINC02904	intron_8_144120986_144124595	ENSG00000177335.13	0.737705
intron_8_18765538_18799295	0.448964	Cells_Cultured_fibroblasts	0.962926	PSD3	intron_8_18623048_18656805	ENSG00000156011.18	0.757143
intron_8_22197420_22201118	0.449866	Cells_Cultured_fibroblasts	0.962926	BMP1	intron_8_22054933_22058631	ENSG00000168487.20	0.755639
intron_8_22522749_22523643	0.456559	Cells_Cultured_fibroblasts	0.962926	PPP3CC	intron_8_22380262_22381156	ENSG00000120910.15	-0.744526
intron_8_22522749_22527392	0.456559	Cells_Cultured_fibroblasts	0.962926	PPP3CC	intron_8_22380262_22384905	ENSG00000120910.15	0.744526
intron_8_22600451_22600882	0.4593	Cells_Cultured_fibroblasts	0.962926	C8orf58	intron_8_22457964_22458395	ENSG00000241852.11	-0.74
intron_8_27451078_27451485	0.447131	Cells_Cultured_fibroblasts	0.962926	PTK2B	intron_8_27308595_27309002	ENSG00000120899.18	-0.760207
intron_8_28106783_28110370	0.453255	Cells_Cultured_fibroblasts	0.962926	ELP3	intron_8_27964300_27967887	ENSG00000134014.18	0.75
intron_8_413213_431341	0.460612	Cells_Cultured_fibroblasts	0.962926	FBXO25	intron_8_363213_381341	ENSG00000147364.17	0.737839
intron_8_56216531_56217331	0.450261	Cells_Cultured_fibroblasts	0.962926	CHCHD7	intron_8_57129090_57129890	ENSG00000170791.18	-0.75498
intron_8_56216754_56217331	0.450261	Cells_Cultured_fibroblasts	0.962926	CHCHD7	intron_8_57129313_57129890	ENSG00000170791.18	0.75498
intron_8_61584029_61618978	0.448306	Cells_Cultured_fibroblasts	0.962926	ASPH	intron_8_62496588_62531537	ENSG00000198363.18	0.758242
intron_8_691096_692478	0.456864	Cells_Cultured_fibroblasts	0.962926	ERICH1	intron_8_641096_642478	ENSG00000104714.14	-0.744021
intron_8_70600082_70606877	0.449784	Cells_Cultured_fibroblasts	0.962926	TRAM1	intron_8_71512317_71519112	ENSG00000067167.8	-0.755776
intron_8_70600082_70608077	0.457603	Cells_Cultured_fibroblasts	0.962926	TRAM1	intron_8_71512317_71520312	ENSG00000067167.8	0.7428
intron_8_73946820_73955647	0.459689	Cells_Cultured_fibroblasts	0.962926	ELOC	intron_8_74859055_74867882	ENSG00000154582.18	0.739359
intron_8_96494043_96593480	0.459182	Cells_Cultured_fibroblasts	0.962926	SDC2	intron_8_97506271_97605708	ENSG00000169439.12	-0.740195
intron_9_108896644_108896891	0.457509	Cells_Cultured_fibroblasts	0.962926	ELP1	intron_9_111658924_111659171	ENSG00000070061.16	0.742955
intron_9_122998766_123010354	0.449281	Cells_Cultured_fibroblasts	0.962926	RABGAP1	intron_9_125761045_125772633	ENSG00000011454.18	0.756614
intron_9_125171180_125171909	0.449014	Cells_Cultured_fibroblasts	0.962926	PPP6C	intron_9_127933459_127934188	ENSG00000119414.12	0.75706
intron_9_127405565_127407436	0.460286	Cells_Cultured_fibroblasts	0.962926	SLC2A8	intron_9_130167844_130169715	ENSG00000136856.18	0.738377
intron_9_127787608_127787947	0.45532	Cells_Cultured_fibroblasts	0.962926	CDK9	intron_9_130549887_130550226	ENSG00000136807.14	-0.746575
intron_9_129010209_129010670	0.44855	Cells_Cultured_fibroblasts	0.962926	SH3GLB2	intron_9_131772488_131772949	ENSG00000148341.18	0.757835
intron_9_136791424_136791947	0.450954	Cells_Cultured_fibroblasts	0.962926	ENSG00000272896	intron_9_139685876_139686399	ENSG00000272896.1	-0.753826
intron_9_136791424_136791947	0.450954	Cells_Cultured_fibroblasts	0.962926	TMEM141	intron_9_139685876_139686399	ENSG00000244187.8	-0.753826
intron_9_32988129_32989759	0.448079	Cells_Cultured_fibroblasts	0.962926	APTX	intron_9_32988127_32989757	ENSG00000137074.20	0.758621
intron_9_35829955_35841134	0.459024	Cells_Cultured_fibroblasts	0.962926	TMEM8B	intron_9_35829952_35841131	ENSG00000137103.20	0.740455
intron_9_96503789_96509673	0.452101	Cells_Cultured_fibroblasts	0.962926	CDC14B	intron_9_99266071_99271955	ENSG00000081377.17	0.751917
intron_18_76990060_77016832	0.390492	Brain_Hypothalamus	0.962927	MBP	intron_18_74702016_74728788	ENSG00000197971.16	-0.858726
intron_19_39342576_39354006	0.390467	Brain_Hypothalamus	0.962927	SAMD4B	intron_19_39833216_39844646	ENSG00000179134.16	-0.858771
intron_15_40290082_40290577	0.43626	Brain_Cortex	0.962931	PLCB2	intron_15_40582283_40582778	ENSG00000137841.12	-0.778524
intron_5_168510686_168516778	0.436285	Brain_Cortex	0.962931	RARS1	intron_5_167937691_167943783	ENSG00000113643.9	-0.778481
intron_5_80078227_80078921	0.43626	Brain_Cortex	0.962931	THBS4	intron_5_79374050_79374744	ENSG00000113296.14	-0.778524
intron_16_84981994_84990304	0.482442	smultixcan	0.962932	ZDHHC7	intron_16_85015600_85023910	ENSG00000153786.13	0.421429
intron_5_55969855_55976215	0.390185	Nerve_Tibial	0.962936	IL6ST	intron_5_55265683_55272043	ENSG00000134352.21	0.859281
intron_11_64796713_64796809	0.463355	Cells_EBV-transformed_lymphocytes	0.962938	MAP4K2	intron_11_64564185_64564281	ENSG00000168067.12	0.733333
intron_11_64797023_64797104	0.463355	Cells_EBV-transformed_lymphocytes	0.962938	MAP4K2	intron_11_64564495_64564576	ENSG00000168067.12	0.733333
intron_11_64797168_64797275	0.463355	Cells_EBV-transformed_lymphocytes	0.962938	MAP4K2	intron_11_64564640_64564747	ENSG00000168067.12	-0.733333
intron_7_156724178_156734177	0.463355	Cells_EBV-transformed_lymphocytes	0.962938	LMBR1	intron_7_156516872_156526871	ENSG00000105983.23	0.733333
intron_10_100381109_100381216	0.401348	Esophagus_Mucosa	0.962941	OLMALINC	intron_10_102140866_102140973	ENSG00000235823.5	-0.839216
intron_10_101995355_102001971	0.409913	Esophagus_Mucosa	0.962941	ARMH3	intron_10_103755112_103761728	ENSG00000120029.13	0.824047
intron_10_119842595_119843248	0.408942	Esophagus_Mucosa	0.962941	MCMBP	intron_10_121602107_121602760	ENSG00000197771.13	0.825758
intron_10_124682379_124696158	0.40171	Esophagus_Mucosa	0.962941	ENSG00000258539	intron_10_126370948_126384727	ENSG00000258539.1	0.838571
intron_10_124682379_124696158	0.40171	Esophagus_Mucosa	0.962941	FAM53B	intron_10_126370948_126384727	ENSG00000189319.14	0.838571
intron_10_125833946_125841255	0.417025	Esophagus_Mucosa	0.962941	BCCIP	intron_10_127522515_127529824	ENSG00000107949.17	0.811594
intron_10_125980338_125988551	0.408755	Esophagus_Mucosa	0.962941	FANK1	intron_10_127668907_127677120	ENSG00000203780.12	0.826087
intron_10_44984113_44984813	0.418214	Esophagus_Mucosa	0.962941	RASSF4	intron_10_45479561_45480261	ENSG00000107551.21	0.809524
intron_10_63215455_63215553	0.409146	Esophagus_Mucosa	0.962941	JMJD1C	intron_10_64975215_64975313	ENSG00000171988.20	0.825397
intron_10_75210716_75211134	0.403882	Esophagus_Mucosa	0.962941	VDAC2	intron_10_76970474_76970892	ENSG00000165637.14	0.834708
intron_10_75210938_75211134	0.405532	Esophagus_Mucosa	0.962941	VDAC2	intron_10_76970696_76970892	ENSG00000165637.14	-0.831782
intron_10_87508533_87513124	0.414979	Esophagus_Mucosa	0.962941	MINPP1	intron_10_89268290_89272881	ENSG00000107789.16	-0.815163
intron_10_87814612_87817795	0.411823	Esophagus_Mucosa	0.962941	ATAD1	intron_10_89574369_89577552	ENSG00000138138.14	-0.82069
intron_10_87814612_87818167	0.411823	Esophagus_Mucosa	0.962941	ATAD1	intron_10_89574369_89577924	ENSG00000138138.14	0.82069
intron_10_95685636_95686495	0.41845	Esophagus_Mucosa	0.962941	TCTN3	intron_10_97445393_97446252	ENSG00000119977.22	-0.809113
intron_10_97481042_97498273	0.411292	Esophagus_Mucosa	0.962941	MMS19	intron_10_99240799_99258030	ENSG00000155229.21	-0.821622
intron_11_117186223_117186584	0.418358	Esophagus_Mucosa	0.962941	SIDT2	intron_11_117056939_117057300	ENSG00000149577.16	-0.809273
intron_11_117186636_117186990	0.418358	Esophagus_Mucosa	0.962941	SIDT2	intron_11_117057352_117057706	ENSG00000149577.16	0.809273
intron_11_117905736_117908612	0.414801	Esophagus_Mucosa	0.962941	TMPRSS13	intron_11_117776451_117779327	ENSG00000137747.16	-0.815475
intron_11_124992687_124993169	0.412667	Esophagus_Mucosa	0.962941	CCDC15	intron_11_124862583_124863065	ENSG00000149548.15	-0.819209
intron_11_124993243_125003867	0.412667	Esophagus_Mucosa	0.962941	CCDC15	intron_11_124863139_124873763	ENSG00000149548.15	-0.819209
intron_11_126273454_126274927	0.413887	Esophagus_Mucosa	0.962941	FOXRED1	intron_11_126143349_126144822	ENSG00000110074.12	0.817073
intron_11_130906721_130907969	0.417953	Esophagus_Mucosa	0.962941	SNX19	intron_11_130776616_130777864	ENSG00000120451.11	0.809978
intron_11_1480885_1486447	0.402617	Esophagus_Mucosa	0.962941	MOB2	intron_11_1502115_1507677	ENSG00000182208.15	0.836957
intron_11_18081503_18086866	0.419121	Esophagus_Mucosa	0.962941	SAAL1	intron_11_18103050_18108413	ENSG00000166788.10	0.807947
intron_11_230706_232983	0.419401	Esophagus_Mucosa	0.962941	SIRT3	intron_11_230706_232983	ENSG00000142082.15	0.807462
intron_11_31370859_31414811	0.419584	Esophagus_Mucosa	0.962941	DNAJC24	intron_11_31392406_31436358	ENSG00000170946.15	-0.807143
intron_11_45936569_45945840	0.404657	Esophagus_Mucosa	0.962941	PHF21A	intron_11_45958120_45967391	ENSG00000135365.17	0.833333
intron_11_45938312_45945840	0.417302	Esophagus_Mucosa	0.962941	PHF21A	intron_11_45959863_45967391	ENSG00000135365.17	-0.811111
intron_11_502249_507113	0.418759	Esophagus_Mucosa	0.962941	RNH1	intron_11_502249_507113	ENSG00000023191.17	0.808577
intron_11_57310556_57311238	0.408914	Esophagus_Mucosa	0.962941	TNKS1BP1	intron_11_57078030_57078712	ENSG00000149115.14	-0.825806
intron_11_57310556_57312534	0.408914	Esophagus_Mucosa	0.962941	TNKS1BP1	intron_11_57078030_57080008	ENSG00000149115.14	0.825806
intron_11_57426652_57426886	0.418721	Esophagus_Mucosa	0.962941	SLC43A3	intron_11_57194125_57194359	ENSG00000134802.18	0.808642
intron_11_65018733_65021721	0.407905	Esophagus_Mucosa	0.962941	ARL2	intron_11_64786205_64789193	ENSG00000213465.8	-0.827586
intron_11_65635803_65636174	0.409035	Esophagus_Mucosa	0.962941	PCNX3	intron_11_65403274_65403645	ENSG00000197136.5	0.825593
intron_11_66872159_66952430	0.405894	Esophagus_Mucosa	0.962941	PC	intron_11_66639630_66719901	ENSG00000173599.15	0.83114
intron_11_69084016_69085210	0.408146	Esophagus_Mucosa	0.962941	ENSG00000287725	intron_11_68851484_68852678	ENSG00000287725.2	0.82716
intron_11_69084016_69085210	0.408146	Esophagus_Mucosa	0.962941	TPCN2	intron_11_68851484_68852678	ENSG00000162341.18	0.82716
intron_11_726751_727357	0.401424	Esophagus_Mucosa	0.962941	EPS8L2	intron_11_726751_727357	ENSG00000177106.17	0.83908
intron_11_74697297_74702794	0.406597	Esophagus_Mucosa	0.962941	CHRDL2	intron_11_74408342_74413839	ENSG00000054938.17	-0.829897
intron_11_833022_834530	0.4148	Esophagus_Mucosa	0.962941	CD151	intron_11_833022_834530	ENSG00000177697.19	-0.815476
intron_11_86337530_86344603	0.411662	Esophagus_Mucosa	0.962941	HIKESHI	intron_11_86048572_86055645	ENSG00000149196.17	-0.820972
intron_11_9501270_9508619	0.412533	Esophagus_Mucosa	0.962941	ZNF143	intron_11_9522817_9530166	ENSG00000166478.10	0.819444
intron_11_9758503_9807848	0.401379	Esophagus_Mucosa	0.962941	SBF2-AS1	intron_11_9780050_9829395	ENSG00000246273.9	-0.839161
intron_12_101877920_101897863	0.409621	Esophagus_Mucosa	0.962941	DRAM1	intron_12_102271698_102291641	ENSG00000136048.14	-0.824561
intron_12_112005303_112005602	0.402412	Esophagus_Mucosa	0.962941	TMEM116	intron_12_112443107_112443406	ENSG00000198270.13	-0.837321
intron_12_112005303_112005949	0.402412	Esophagus_Mucosa	0.962941	TMEM116	intron_12_112443107_112443753	ENSG00000198270.13	0.837321
intron_12_112005303_112013002	0.402412	Esophagus_Mucosa	0.962941	TMEM116	intron_12_112443107_112450806	ENSG00000198270.13	0.837321
intron_12_118403517_118411073	0.413632	Esophagus_Mucosa	0.962941	SUDS3	intron_12_118841322_118848878	ENSG00000111707.12	0.817518
intron_12_120710718_120713274	0.419422	Esophagus_Mucosa	0.962941	UNC119B	intron_12_121148521_121151077	ENSG00000175970.11	-0.807425
intron_12_121217281_121221913	0.410801	Esophagus_Mucosa	0.962941	P2RX4	intron_12_121655084_121659716	ENSG00000135124.16	0.822485
intron_12_123298171_123302824	0.407905	Esophagus_Mucosa	0.962941	SBNO1	intron_12_123782718_123787371	ENSG00000139697.14	-0.827586
intron_12_123590449_123596605	0.414814	Esophagus_Mucosa	0.962941	TMED2	intron_12_124074996_124081152	ENSG00000086598.11	0.815451
intron_12_123943493_123944272	0.405928	Esophagus_Mucosa	0.962941	CCDC92	intron_12_124428040_124428819	ENSG00000119242.9	0.831081
intron_12_124810289_124811870	0.41449	Esophagus_Mucosa	0.962941	SCARB1	intron_12_125294835_125296416	ENSG00000073060.17	0.816019
intron_12_131930135_131932175	0.405149	Esophagus_Mucosa	0.962941	PUS1	intron_12_132414680_132416720	ENSG00000177192.14	-0.832461
intron_12_27400774_27401257	0.413455	Esophagus_Mucosa	0.962941	BMAL2	intron_12_27553707_27554190	ENSG00000029153.15	0.817829
intron_12_28226199_28255581	0.402049	Esophagus_Mucosa	0.962941	CCDC91	intron_12_28379132_28408514	ENSG00000123106.11	-0.837967
intron_12_2836956_2858012	0.418355	Esophagus_Mucosa	0.962941	ITFG2	intron_12_2946122_2967178	ENSG00000111203.13	-0.809278
intron_12_2840995_2858012	0.415397	Esophagus_Mucosa	0.962941	ITFG2	intron_12_2950161_2967178	ENSG00000111203.13	0.814433
intron_12_29660885_29751666	0.405177	Esophagus_Mucosa	0.962941	TMTC1	intron_12_29813818_29904599	ENSG00000133687.16	-0.832412
intron_12_48107455_48108072	0.418046	Esophagus_Mucosa	0.962941	PFKM	intron_12_48501238_48501855	ENSG00000152556.17	-0.809816
intron_12_48768716_48768937	0.403405	Esophagus_Mucosa	0.962941	ADCY6	intron_12_49162499_49162720	ENSG00000174233.12	-0.835556
intron_12_48771973_48772295	0.418579	Esophagus_Mucosa	0.962941	ADCY6	intron_12_49165756_49166078	ENSG00000174233.12	-0.808889
intron_12_49106746_49106961	0.408417	Esophagus_Mucosa	0.962941	LMBR1L	intron_12_49500529_49500744	ENSG00000139636.16	0.826683
intron_12_50192564_50195830	0.413927	Esophagus_Mucosa	0.962941	LIMA1	intron_12_50586347_50589613	ENSG00000050405.14	-0.817002
intron_12_51191764_51192330	0.400539	Esophagus_Mucosa	0.962941	POU6F1	intron_12_51585547_51586113	ENSG00000184271.18	0.840659
intron_12_51288188_51291591	0.407532	Esophagus_Mucosa	0.962941	BIN2	intron_12_51681972_51685375	ENSG00000110934.13	-0.828244
intron_12_51985348_51986818	0.413253	Esophagus_Mucosa	0.962941	ACVR1B	intron_12_52379132_52380602	ENSG00000135503.13	0.818182
intron_12_51985348_51991863	0.413253	Esophagus_Mucosa	0.962941	ACVR1B	intron_12_52379132_52385647	ENSG00000135503.13	0.818182
intron_12_52009239_52010881	0.408493	Esophagus_Mucosa	0.962941	TAMALIN	intron_12_52403023_52404665	ENSG00000161835.11	-0.826549
intron_12_54371096_54373973	0.404003	Esophagus_Mucosa	0.962941	ZNF385A	intron_12_54764880_54767757	ENSG00000161642.18	-0.834494
intron_12_56171432_56171679	0.416366	Esophagus_Mucosa	0.962941	SMARCC2	intron_12_56565216_56565463	ENSG00000139613.12	0.812742
intron_12_57615314_57615512	0.419584	Esophagus_Mucosa	0.962941	ARHGEF25	intron_12_58009097_58009295	ENSG00000240771.8	0.807143
intron_12_57615314_57615512	0.419584	Esophagus_Mucosa	0.962941	ENSG00000287908	intron_12_58009097_58009295	ENSG00000287908.1	0.807143
intron_12_57615712_57615837	0.419584	Esophagus_Mucosa	0.962941	ARHGEF25	intron_12_58009495_58009620	ENSG00000240771.8	0.807143
intron_12_57615712_57615837	0.419584	Esophagus_Mucosa	0.962941	ENSG00000287908	intron_12_58009495_58009620	ENSG00000287908.1	0.807143
intron_12_57615712_57615939	0.419584	Esophagus_Mucosa	0.962941	ARHGEF25	intron_12_58009495_58009722	ENSG00000240771.8	-0.807143
intron_12_6528856_6528945	0.41358	Esophagus_Mucosa	0.962941	NCAPD2	intron_12_6638022_6638111	ENSG00000010292.13	-0.81761
intron_12_94412591_94435275	0.415605	Esophagus_Mucosa	0.962941	CEP83	intron_12_94806367_94829051	ENSG00000173588.16	0.81407
intron_13_101567845_101575424	0.403371	Esophagus_Mucosa	0.962941	ITGBL1	intron_13_102220196_102227775	ENSG00000198542.15	-0.835616
intron_13_110688018_110697918	0.410768	Esophagus_Mucosa	0.962941	CARS2	intron_13_111340365_111350265	ENSG00000134905.17	0.822543
intron_13_113229519_113233177	0.400867	Esophagus_Mucosa	0.962941	CUL4A	intron_13_113883833_113887491	ENSG00000139842.15	-0.840073
intron_13_114235132_114236645	0.411083	Esophagus_Mucosa	0.962941	CDC16	intron_13_115000607_115002120	ENSG00000130177.16	0.82199
intron_13_114236699_114236799	0.409686	Esophagus_Mucosa	0.962941	CDC16	intron_13_115002174_115002274	ENSG00000130177.16	0.824447
intron_13_27105944_27116516	0.40866	Esophagus_Mucosa	0.962941	USP12	intron_13_27680081_27690653	ENSG00000152484.14	-0.826255
intron_13_41362159_41362731	0.419584	Esophagus_Mucosa	0.962941	NAA16	intron_13_41936295_41936867	ENSG00000172766.19	-0.807143
intron_13_41950013_41960853	0.406402	Esophagus_Mucosa	0.962941	VWA8	intron_13_42524149_42534989	ENSG00000102763.18	0.830243
intron_13_45390902_45391032	0.406129	Esophagus_Mucosa	0.962941	TPT1-AS1	intron_13_45965037_45965167	ENSG00000170919.16	0.830725
intron_13_52653103_52657532	0.418617	Esophagus_Mucosa	0.962941	SUGT1	intron_13_53227238_53231667	ENSG00000165416.15	-0.808824
intron_13_75530266_75537664	0.412349	Esophagus_Mucosa	0.962941	COMMD6	intron_13_76104402_76111800	ENSG00000188243.14	-0.819767
intron_14_100361921_100375283	0.407545	Esophagus_Mucosa	0.962941	WARS1	intron_14_100828258_100841620	ENSG00000140105.18	-0.828221
intron_14_104107345_104109229	0.406577	Esophagus_Mucosa	0.962941	ASPG	intron_14_104573682_104575566	ENSG00000166183.16	-0.829932
intron_14_104111601_104111920	0.406577	Esophagus_Mucosa	0.962941	ASPG	intron_14_104577938_104578257	ENSG00000166183.16	-0.829932
intron_14_23308199_23310973	0.411729	Esophagus_Mucosa	0.962941	BCL2L2	intron_14_23777408_23780182	ENSG00000129473.11	0.820856
intron_14_24292784_24296509	0.404576	Esophagus_Mucosa	0.962941	DHRS1	intron_14_24761990_24765715	ENSG00000157379.14	-0.833477
intron_14_24336395_24336885	0.413475	Esophagus_Mucosa	0.962941	RIPK3	intron_14_24805601_24806091	ENSG00000129465.16	0.817794
intron_14_31113484_31113877	0.414206	Esophagus_Mucosa	0.962941	HECTD1	intron_14_31582690_31583083	ENSG00000092148.14	0.816514
intron_14_31114059_31114286	0.414206	Esophagus_Mucosa	0.962941	HECTD1	intron_14_31583265_31583492	ENSG00000092148.14	-0.816514
intron_14_39045324_39048652	0.404657	Esophagus_Mucosa	0.962941	SEC23A	intron_14_39514528_39517856	ENSG00000100934.15	-0.833333
intron_14_50822077_50830464	0.401248	Esophagus_Mucosa	0.962941	NIN	intron_14_51288795_51297182	ENSG00000100503.27	-0.839394
intron_14_51725870_51727745	0.406953	Esophagus_Mucosa	0.962941	FRMD6	intron_14_52192588_52194463	ENSG00000139926.16	-0.829268
intron_14_55664041_55667241	0.410318	Esophagus_Mucosa	0.962941	KTN1	intron_14_56130759_56133959	ENSG00000126777.18	0.823333
intron_14_63539692_63542779	0.412216	Esophagus_Mucosa	0.962941	PPP2R5E	intron_14_64006410_64009497	ENSG00000154001.14	-0.82
intron_14_64504946_64521487	0.418046	Esophagus_Mucosa	0.962941	ZBTB1	intron_14_64971664_64988205	ENSG00000126804.14	-0.809816
intron_14_64511384_64516600	0.407545	Esophagus_Mucosa	0.962941	ZBTB1	intron_14_64978102_64983318	ENSG00000126804.14	0.828221
intron_14_64926080_64943299	0.40865	Esophagus_Mucosa	0.962941	CHURC1	intron_14_65392798_65410017	ENSG00000258289.10	-0.826272
intron_14_76783851_76786085	0.407347	Esophagus_Mucosa	0.962941	VASH1-AS1	intron_14_77250194_77252428	ENSG00000258301.3	0.828571
intron_14_77301249_77302835	0.403512	Esophagus_Mucosa	0.962941	POMT2	intron_14_77767592_77769178	ENSG00000009830.13	-0.835366
intron_14_77675849_77679880	0.40604	Esophagus_Mucosa	0.962941	ALKBH1	intron_14_78142192_78146223	ENSG00000100601.10	-0.830882
intron_14_96379788_96382247	0.403745	Esophagus_Mucosa	0.962941	GSKIP	intron_14_96846125_96848584	ENSG00000100744.15	0.834951
intron_15_100500504_100501677	0.418021	Esophagus_Mucosa	0.962941	CERS3	intron_15_101040709_101041882	ENSG00000154227.14	0.809859
intron_15_30929397_30930543	0.40075	Esophagus_Mucosa	0.962941	FAN1	intron_15_31221600_31222746	ENSG00000198690.10	-0.840283
intron_15_30943072_30947130	0.41296	Esophagus_Mucosa	0.962941	MTMR10	intron_15_31235275_31239333	ENSG00000166912.17	-0.818697
intron_15_36709961_36808324	0.412059	Esophagus_Mucosa	0.962941	CDIN1	intron_15_37002162_37100525	ENSG00000186073.14	0.820276
intron_15_41812653_41812919	0.41688	Esophagus_Mucosa	0.962941	MAPKBP1	intron_15_42104851_42105117	ENSG00000137802.14	-0.811847
intron_15_41841273_41841517	0.403625	Esophagus_Mucosa	0.962941	JMJD7-PLA2G4B	intron_15_42133471_42133715	ENSG00000168970.22	0.835165
intron_15_41841273_41841517	0.403625	Esophagus_Mucosa	0.962941	PLA2G4B	intron_15_42133471_42133715	ENSG00000243708.11	0.835165
intron_15_41841571_41841819	0.403625	Esophagus_Mucosa	0.962941	JMJD7-PLA2G4B	intron_15_42133769_42134017	ENSG00000168970.22	0.835165
intron_15_41841571_41841819	0.403625	Esophagus_Mucosa	0.962941	PLA2G4B	intron_15_42133769_42134017	ENSG00000243708.11	0.835165
intron_15_45362221_45363900	0.413604	Esophagus_Mucosa	0.962941	GATM	intron_15_45654419_45656098	ENSG00000171766.17	0.817568
intron_15_52340394_52346361	0.407823	Esophagus_Mucosa	0.962941	MYO5A	intron_15_52632591_52638558	ENSG00000197535.16	0.827731
intron_15_52343197_52346361	0.407823	Esophagus_Mucosa	0.962941	MYO5A	intron_15_52635394_52638558	ENSG00000197535.16	-0.827731
intron_15_57637774_57639440	0.417181	Esophagus_Mucosa	0.962941	GCOM1	intron_15_57929972_57931638	ENSG00000137878.17	0.811321
intron_15_57637774_57639440	0.417181	Esophagus_Mucosa	0.962941	MYZAP	intron_15_57929972_57931638	ENSG00000263155.6	0.811321
intron_15_63532707_63537025	0.408755	Esophagus_Mucosa	0.962941	USP3	intron_15_63824906_63829224	ENSG00000140455.17	-0.826087
intron_15_64409828_64414085	0.404212	Esophagus_Mucosa	0.962941	TRIP4	intron_15_64702027_64706284	ENSG00000103671.10	0.834123
intron_15_64409828_64418541	0.404212	Esophagus_Mucosa	0.962941	TRIP4	intron_15_64702027_64710740	ENSG00000103671.10	-0.834123
intron_15_66704075_66711668	0.418046	Esophagus_Mucosa	0.962941	SMAD6	intron_15_66996413_67004006	ENSG00000137834.15	0.809816
intron_15_99221864_99228533	0.408682	Esophagus_Mucosa	0.962941	TTC23	intron_15_99762069_99768738	ENSG00000103852.13	-0.826216
intron_16_119255_138150	0.40357	Esophagus_Mucosa	0.962941	NPRL3	intron_16_169254_188149	ENSG00000103148.17	-0.835263
intron_16_130591_138150	0.40443	Esophagus_Mucosa	0.962941	NPRL3	intron_16_180590_188149	ENSG00000103148.17	0.833735
intron_16_1309773_1314020	0.406539	Esophagus_Mucosa	0.962941	UBE2I	intron_16_1359774_1364021	ENSG00000103275.21	0.83
intron_16_14447081_14482638	0.415672	Esophagus_Mucosa	0.962941	PARN	intron_16_14540938_14576495	ENSG00000140694.18	-0.813953
intron_16_15119054_15125691	0.418214	Esophagus_Mucosa	0.962941	PKD1P6-NPIPP1	intron_16_15212911_15219548	ENSG00000270580.5	-0.809524
intron_16_15694256_15696709	0.415873	Esophagus_Mucosa	0.962941	NDE1	intron_16_15788113_15790566	ENSG00000072864.16	-0.813602
intron_16_15782477_15786630	0.41809	Esophagus_Mucosa	0.962941	MYH11	intron_16_15876334_15880487	ENSG00000133392.18	-0.809739
intron_16_15784718_15786630	0.41809	Esophagus_Mucosa	0.962941	MYH11	intron_16_15878575_15880487	ENSG00000133392.18	0.809739
intron_16_15879888_15884008	0.410807	Esophagus_Mucosa	0.962941	CEP20	intron_16_15973745_15977865	ENSG00000133393.13	-0.822475
intron_16_15949799_16007816	0.410207	Esophagus_Mucosa	0.962941	ABCC1	intron_16_16043656_16101673	ENSG00000103222.20	0.823529
intron_16_16056295_16068156	0.402694	Esophagus_Mucosa	0.962941	ABCC1	intron_16_16150152_16162013	ENSG00000103222.20	0.83682
intron_16_22266524_22266688	0.415773	Esophagus_Mucosa	0.962941	EEF2K	intron_16_22277845_22278009	ENSG00000103319.12	-0.813777
intron_16_23389086_23391962	0.412584	Esophagus_Mucosa	0.962941	COG7	intron_16_23400407_23403283	ENSG00000168434.13	0.819355
intron_16_23389086_23392380	0.412584	Esophagus_Mucosa	0.962941	COG7	intron_16_23400407_23403701	ENSG00000168434.13	-0.819355
intron_16_2663407_2669411	0.417257	Esophagus_Mucosa	0.962941	ERVK13-1	intron_16_2713408_2719412	ENSG00000260565.9	0.811189
intron_16_30094897_30095103	0.401217	Esophagus_Mucosa	0.962941	YPEL3	intron_16_30106218_30106424	ENSG00000090238.12	-0.83945
intron_16_30095146_30095252	0.401217	Esophagus_Mucosa	0.962941	YPEL3	intron_16_30106467_30106573	ENSG00000090238.12	0.83945
intron_16_3443827_3447482	0.405149	Esophagus_Mucosa	0.962941	NAA60	intron_16_3493827_3497482	ENSG00000122390.19	-0.832461
intron_16_3443827_3448471	0.405149	Esophagus_Mucosa	0.962941	NAA60	intron_16_3493827_3498471	ENSG00000122390.19	0.832461
intron_16_3447620_3448471	0.411522	Esophagus_Mucosa	0.962941	NAA60	intron_16_3497620_3498471	ENSG00000122390.19	-0.821217
intron_16_3448540_3476222	0.403973	Esophagus_Mucosa	0.962941	ENSG00000285329	intron_16_3498540_3526222	ENSG00000285329.1	0.834547
intron_16_3448540_3476222	0.403973	Esophagus_Mucosa	0.962941	NAA60	intron_16_3498540_3526222	ENSG00000122390.19	0.834547
intron_16_4341504_4343207	0.40557	Esophagus_Mucosa	0.962941	CORO7-PAM16	intron_16_4391505_4393208	ENSG00000103426.12	-0.831715
intron_16_4341504_4343207	0.40557	Esophagus_Mucosa	0.962941	PAM16	intron_16_4391505_4393208	ENSG00000217930.8	-0.831715
intron_16_4730151_4734156	0.40108	Esophagus_Mucosa	0.962941	ANKS3	intron_16_4780152_4784157	ENSG00000168096.15	-0.839695
intron_16_67665168_67666071	0.409245	Esophagus_Mucosa	0.962941	ENKD1	intron_16_67699071_67699974	ENSG00000124074.12	-0.825223
intron_16_69121170_69132484	0.412276	Esophagus_Mucosa	0.962941	CHTF8	intron_16_69155073_69166387	ENSG00000168802.14	-0.819895
intron_16_74675764_74676301	0.405713	Esophagus_Mucosa	0.962941	MLKL	intron_16_74709662_74710199	ENSG00000168404.13	0.831461
intron_16_74675764_74678899	0.405713	Esophagus_Mucosa	0.962941	MLKL	intron_16_74709662_74712797	ENSG00000168404.13	-0.831461
intron_16_74915994_74916127	0.419605	Esophagus_Mucosa	0.962941	WDR59	intron_16_74949892_74950025	ENSG00000103091.15	-0.807107
intron_16_75305182_75395090	0.405713	Esophagus_Mucosa	0.962941	CFDP1	intron_16_75339080_75428988	ENSG00000153774.9	-0.831461
intron_16_75406698_75411825	0.412667	Esophagus_Mucosa	0.962941	CFDP1	intron_16_75440596_75445723	ENSG00000153774.9	-0.819209
intron_16_75566907_75568037	0.402239	Esophagus_Mucosa	0.962941	GABARAPL2	intron_16_75600805_75601935	ENSG00000034713.8	0.837629
intron_16_81036206_81041356	0.401257	Esophagus_Mucosa	0.962941	ATMIN	intron_16_81069811_81074961	ENSG00000166454.10	-0.839378
intron_16_8639162_8641131	0.419695	Esophagus_Mucosa	0.962941	METTL22	intron_16_8733019_8734988	ENSG00000067365.15	0.80695
intron_16_8639676_8641131	0.419695	Esophagus_Mucosa	0.962941	METTL22	intron_16_8733533_8734988	ENSG00000067365.15	-0.80695
intron_16_8859335_8868966	0.40187	Esophagus_Mucosa	0.962941	CARHSP1	intron_16_8953192_8962823	ENSG00000153048.11	-0.838286
intron_16_88658720_88660520	0.410733	Esophagus_Mucosa	0.962941	MVD	intron_16_88725128_88726928	ENSG00000167508.12	-0.822604
intron_16_88658720_88663011	0.410733	Esophagus_Mucosa	0.962941	MVD	intron_16_88725128_88729419	ENSG00000167508.12	0.822604
intron_16_88826838_88831998	0.405963	Esophagus_Mucosa	0.962941	GALNS	intron_16_88893246_88898406	ENSG00000141012.13	0.831019
intron_16_89716822_89719027	0.401309	Esophagus_Mucosa	0.962941	VPS9D1	intron_16_89783230_89785435	ENSG00000075399.14	-0.839286
intron_17_2365057_2365215	0.410207	Esophagus_Mucosa	0.962941	SGSM2	intron_17_2268351_2268509	ENSG00000141258.13	0.823529
intron_17_28628559_28631479	0.416213	Esophagus_Mucosa	0.962941	BLTP2	intron_17_26955577_26958497	ENSG00000007202.15	-0.813008
intron_17_28716061_28716903	0.416213	Esophagus_Mucosa	0.962941	RAB34	intron_17_27043079_27043921	ENSG00000109113.20	0.813008
intron_17_28725386_28725481	0.402369	Esophagus_Mucosa	0.962941	TLCD1	intron_17_27052404_27052499	ENSG00000160606.11	-0.837398
intron_17_32020803_32021393	0.411543	Esophagus_Mucosa	0.962941	LRRC37B	intron_17_30347822_30348412	ENSG00000185158.13	-0.821182
intron_17_3585926_3588188	0.419264	Esophagus_Mucosa	0.962941	ENSG00000262304	intron_17_3489220_3491482	ENSG00000262304.2	0.807698
intron_17_3585926_3588188	0.419264	Esophagus_Mucosa	0.962941	TRPV1	intron_17_3489220_3491482	ENSG00000196689.13	0.807698
intron_17_3930434_3935192	0.404874	Esophagus_Mucosa	0.962941	ATP2A3	intron_17_3833728_3838486	ENSG00000074370.18	-0.832948
intron_17_39719834_39723319	0.419002	Esophagus_Mucosa	0.962941	ERBB2	intron_17_37876087_37879572	ENSG00000141736.14	0.808153
intron_17_4071446_4072608	0.410655	Esophagus_Mucosa	0.962941	ZZEF1	intron_17_3974740_3975902	ENSG00000074755.15	-0.822742
intron_17_42573623_42574196	0.409475	Esophagus_Mucosa	0.962941	PSMC3IP	intron_17_40725641_40726214	ENSG00000131470.15	0.824818
intron_17_44372423_44374354	0.400583	Esophagus_Mucosa	0.962941	ITGA2B	intron_17_42449791_42451722	ENSG00000005961.19	0.84058
intron_17_45430297_45431621	0.41104	Esophagus_Mucosa	0.962941	ARHGAP27	intron_17_43507663_43508987	ENSG00000159314.13	0.822064
intron_17_45432349_45432752	0.41104	Esophagus_Mucosa	0.962941	ARHGAP27	intron_17_43509715_43510118	ENSG00000159314.13	-0.822064
intron_17_48848455_48849252	0.418065	Esophagus_Mucosa	0.962941	CALCOCO2	intron_17_46925817_46926614	ENSG00000136436.15	-0.809783
intron_17_50355056_50355501	0.408755	Esophagus_Mucosa	0.962941	XYLT2	intron_17_48432417_48432862	ENSG00000015532.10	0.826087
intron_17_5426082_5428071	0.403818	Esophagus_Mucosa	0.962941	RPAIN	intron_17_5329402_5331391	ENSG00000129197.15	-0.834821
intron_17_5426299_5432542	0.403818	Esophagus_Mucosa	0.962941	RPAIN	intron_17_5329619_5335862	ENSG00000129197.15	0.834821
intron_17_56942123_56946442	0.416231	Esophagus_Mucosa	0.962941	COIL	intron_17_55019484_55023803	ENSG00000121058.5	-0.812977
intron_17_59017424_59028415	0.402729	Esophagus_Mucosa	0.962941	TRIM37	intron_17_57094785_57105776	ENSG00000108395.14	0.836758
intron_17_61393747_61399239	0.40205	Esophagus_Mucosa	0.962941	TBX2-AS1	intron_17_59471108_59476600	ENSG00000267280.6	-0.837965
intron_17_64514358_64516723	0.418299	Esophagus_Mucosa	0.962941	CEP95	intron_17_62510476_62512841	ENSG00000258890.8	0.809375
intron_17_6758224_6759662	0.416505	Esophagus_Mucosa	0.962941	XAF1	intron_17_6661543_6662981	ENSG00000132530.17	0.8125
intron_17_69221895_69222533	0.415836	Esophagus_Mucosa	0.962941	ABCA10	intron_17_67218036_67218674	ENSG00000154263.18	0.813666
intron_17_74466743_74473536	0.404657	Esophagus_Mucosa	0.962941	CD300A	intron_17_72462882_72469675	ENSG00000167851.15	-0.833333
intron_17_75605621_75605864	0.403689	Esophagus_Mucosa	0.962941	MYO15B	intron_17_73601702_73601945	ENSG00000266714.11	0.835052
intron_17_75933088_75937566	0.41476	Esophagus_Mucosa	0.962941	FBF1	intron_17_73929169_73933647	ENSG00000188878.20	-0.815545
intron_17_76531691_76537400	0.404101	Esophagus_Mucosa	0.962941	CYGB	intron_17_74527773_74533482	ENSG00000161544.10	-0.83432
intron_17_77307197_77402059	0.41619	Esophagus_Mucosa	0.962941	SEPTIN9	intron_17_75303279_75398141	ENSG00000184640.20	0.813048
intron_17_79083590_79083761	0.419338	Esophagus_Mucosa	0.962941	ENGASE	intron_17_77079672_77079843	ENSG00000167280.17	-0.807571
intron_17_79083951_79084538	0.419338	Esophagus_Mucosa	0.962941	ENGASE	intron_17_77080033_77080620	ENSG00000167280.17	-0.807571
intron_17_80368143_80369502	0.400558	Esophagus_Mucosa	0.962941	RNF213	intron_17_78341943_78343302	ENSG00000173821.20	0.840625
intron_17_8175857_8175959	0.415837	Esophagus_Mucosa	0.962941	TMEM107	intron_17_8079175_8079277	ENSG00000179029.15	-0.813665
intron_17_82019381_82019641	0.403966	Esophagus_Mucosa	0.962941	CENPX	intron_17_79977257_79977517	ENSG00000169689.15	0.834559
intron_17_82019381_82019858	0.401669	Esophagus_Mucosa	0.962941	CENPX	intron_17_79977257_79977734	ENSG00000169689.15	-0.838645
intron_17_82019694_82019858	0.403966	Esophagus_Mucosa	0.962941	CENPX	intron_17_79977570_79977734	ENSG00000169689.15	0.834559
intron_17_82019909_82022826	0.403966	Esophagus_Mucosa	0.962941	CENPX	intron_17_79977785_79980702	ENSG00000169689.15	-0.834559
intron_17_82096447_82098121	0.409475	Esophagus_Mucosa	0.962941	FASN	intron_17_80054323_80055997	ENSG00000169710.9	0.824818
intron_17_82587272_82601303	0.417747	Esophagus_Mucosa	0.962941	FOXK2	intron_17_80545148_80559179	ENSG00000141568.21	-0.810337
intron_17_8289414_8289813	0.408439	Esophagus_Mucosa	0.962941	RANGRF	intron_17_8192732_8193131	ENSG00000108961.14	-0.826643
intron_18_12793574_12794384	0.403213	Esophagus_Mucosa	0.962941	PTPN2	intron_18_12793573_12794383	ENSG00000175354.20	-0.835897
intron_18_12836891_12859164	0.414722	Esophagus_Mucosa	0.962941	PTPN2	intron_18_12836890_12859163	ENSG00000175354.20	0.815612
intron_18_12978892_12982518	0.419189	Esophagus_Mucosa	0.962941	SEH1L	intron_18_12978891_12982517	ENSG00000085415.16	0.807829
intron_18_23479424_23481172	0.412403	Esophagus_Mucosa	0.962941	RIOK3	intron_18_21059388_21061136	ENSG00000101782.15	-0.819672
intron_18_58733574_58734307	0.416722	Esophagus_Mucosa	0.962941	MALT1	intron_18_56400806_56401539	ENSG00000172175.16	-0.812121
intron_18_62291631_62298790	0.40812	Esophagus_Mucosa	0.962941	RELCH	intron_18_59958864_59966023	ENSG00000134444.15	0.827206
intron_18_79126375_79143802	0.41832	Esophagus_Mucosa	0.962941	ATP9B	intron_18_76886375_76903802	ENSG00000166377.21	-0.809339
intron_18_79904183_79915387	0.407791	Esophagus_Mucosa	0.962941	SLC66A2	intron_18_77664183_77675387	ENSG00000122490.19	0.827787
intron_19_10351162_10352434	0.416961	Esophagus_Mucosa	0.962941	TYK2	intron_19_10461838_10463110	ENSG00000105397.15	-0.811705
intron_19_10565034_10565717	0.406577	Esophagus_Mucosa	0.962941	KRI1	intron_19_10675710_10676393	ENSG00000129347.21	-0.829932
intron_19_10579864_10581266	0.403689	Esophagus_Mucosa	0.962941	AP1M2	intron_19_10690540_10691942	ENSG00000129354.12	-0.835052
intron_19_11447618_11447693	0.416362	Esophagus_Mucosa	0.962941	PRKCSH	intron_19_11558433_11558508	ENSG00000130175.10	-0.812749
intron_19_12705599_12705682	0.413608	Esophagus_Mucosa	0.962941	TNPO2	intron_19_12816413_12816496	ENSG00000105576.16	-0.817561
intron_19_12705768_12706010	0.413608	Esophagus_Mucosa	0.962941	TNPO2	intron_19_12816582_12816824	ENSG00000105576.16	0.817561
intron_19_13959895_13959984	0.412155	Esophagus_Mucosa	0.962941	DCAF15	intron_19_14070707_14070796	ENSG00000132017.11	-0.820108
intron_19_14479524_14480305	0.401236	Esophagus_Mucosa	0.962941	GIPC1	intron_19_14590336_14591117	ENSG00000123159.16	-0.839416
intron_19_14480485_14480593	0.401236	Esophagus_Mucosa	0.962941	GIPC1	intron_19_14591297_14591405	ENSG00000123159.16	0.839416
intron_19_17276909_17278845	0.418721	Esophagus_Mucosa	0.962941	BABAM1	intron_19_17387718_17389654	ENSG00000105393.16	0.808642
intron_19_18920703_18920834	0.416505	Esophagus_Mucosa	0.962941	DDX49	intron_19_19031512_19031643	ENSG00000105671.12	0.8125
intron_19_19302388_19303348	0.411273	Esophagus_Mucosa	0.962941	SUGP1	intron_19_19413197_19414157	ENSG00000105705.16	0.821656
intron_19_19635569_19636707	0.419488	Esophagus_Mucosa	0.962941	GMIP	intron_19_19746378_19747516	ENSG00000089639.11	-0.807309
intron_19_19635721_19636707	0.419488	Esophagus_Mucosa	0.962941	GMIP	intron_19_19746530_19747516	ENSG00000089639.11	0.807309
intron_19_23270292_23272619	0.408755	Esophagus_Mucosa	0.962941	ENSG00000284428	intron_19_23453094_23455421	ENSG00000284428.1	0.826087
intron_19_23270292_23274076	0.408755	Esophagus_Mucosa	0.962941	ENSG00000269107	intron_19_23453094_23456878	ENSG00000269107.1	-0.826087
intron_19_23270292_23274076	0.408755	Esophagus_Mucosa	0.962941	ENSG00000283201	intron_19_23453094_23456878	ENSG00000283201.1	-0.826087
intron_19_23270292_23274076	0.408755	Esophagus_Mucosa	0.962941	ENSG00000284428	intron_19_23453094_23456878	ENSG00000284428.1	-0.826087
intron_19_23374764_23395325	0.406759	Esophagus_Mucosa	0.962941	ZNF91	intron_19_23557566_23578127	ENSG00000167232.14	0.829611
intron_19_32971655_32971836	0.401503	Esophagus_Mucosa	0.962941	CEP89	intron_19_33462561_33462742	ENSG00000121289.18	0.838939
intron_19_35759991_35762019	0.405636	Esophagus_Mucosa	0.962941	PROSER3	intron_19_36250892_36252920	ENSG00000167595.16	0.831597
intron_19_38407077_38408751	0.407905	Esophagus_Mucosa	0.962941	FAM98C	intron_19_38897717_38899391	ENSG00000130244.13	0.827586
intron_19_39329073_39329544	0.415813	Esophagus_Mucosa	0.962941	GMFG	intron_19_39819713_39820184	ENSG00000130755.13	0.813707
intron_19_4324197_4325216	0.40447	Esophagus_Mucosa	0.962941	STAP2	intron_19_4324194_4325213	ENSG00000178078.12	-0.833665
intron_19_43561020_43574910	0.417134	Esophagus_Mucosa	0.962941	XRCC1	intron_19_44065172_44079062	ENSG00000073050.12	0.811404
intron_19_43769560_43769719	0.408146	Esophagus_Mucosa	0.962941	KCNN4	intron_19_44273712_44273871	ENSG00000104783.15	0.82716
intron_19_44819192_44819346	0.413923	Esophagus_Mucosa	0.962941	BCAM	intron_19_45322449_45322603	ENSG00000187244.12	0.81701
intron_19_45079377_45079907	0.416739	Esophagus_Mucosa	0.962941	GEMIN7	intron_19_45582635_45583165	ENSG00000142252.11	-0.812092
intron_19_47130858_47143494	0.414313	Esophagus_Mucosa	0.962941	SAE1	intron_19_47634115_47646751	ENSG00000142230.13	0.816327
intron_19_47131028_47143494	0.414313	Esophagus_Mucosa	0.962941	SAE1	intron_19_47634285_47646751	ENSG00000142230.13	-0.816327
intron_19_48077824_48085059	0.40295	Esophagus_Mucosa	0.962941	PLA2G4C	intron_19_48581081_48588316	ENSG00000105499.14	-0.836364
intron_19_49680238_49680487	0.418348	Esophagus_Mucosa	0.962941	PRMT1	intron_19_50183495_50183744	ENSG00000126457.22	-0.809291
intron_19_49680253_49680487	0.418348	Esophagus_Mucosa	0.962941	PRMT1	intron_19_50183510_50183744	ENSG00000126457.22	0.809291
intron_19_50376826_50377587	0.413604	Esophagus_Mucosa	0.962941	NR1H2	intron_19_50880083_50880844	ENSG00000131408.15	-0.817568
intron_19_51030921_51031876	0.417222	Esophagus_Mucosa	0.962941	KLK12	intron_19_51534177_51535132	ENSG00000186474.16	-0.81125
intron_19_51030921_51033980	0.418618	Esophagus_Mucosa	0.962941	KLK12	intron_19_51534177_51537236	ENSG00000186474.16	0.80882
intron_19_51032135_51033980	0.417409	Esophagus_Mucosa	0.962941	KLK12	intron_19_51535391_51537236	ENSG00000186474.16	-0.810924
intron_19_52854126_52854258	0.402645	Esophagus_Mucosa	0.962941	ZNF468	intron_19_53357379_53357511	ENSG00000204604.13	0.836908
intron_19_7621297_7622331	0.410633	Esophagus_Mucosa	0.962941	XAB2	intron_19_7686183_7687217	ENSG00000076924.12	-0.822781
intron_19_8210862_8251044	0.416505	Esophagus_Mucosa	0.962941	CERS4	intron_19_8275746_8315928	ENSG00000090661.12	-0.8125
intron_1_103555109_103565435	0.416274	Esophagus_Mucosa	0.962941	AMY2B	intron_1_104097731_104108057	ENSG00000240038.7	-0.812903
intron_1_109494287_109494520	0.417162	Esophagus_Mucosa	0.962941	CYB561D1	intron_1_110036909_110037142	ENSG00000174151.15	-0.811354
intron_1_111161296_111174879	0.413253	Esophagus_Mucosa	0.962941	CEPT1	intron_1_111703918_111717501	ENSG00000134255.16	-0.818182
intron_1_115058981_115060464	0.403437	Esophagus_Mucosa	0.962941	TSPAN2	intron_1_115601602_115603085	ENSG00000134198.10	0.835498
intron_1_11838660_11840143	0.403118	Esophagus_Mucosa	0.962941	CLCN6	intron_1_11898717_11900200	ENSG00000011021.23	-0.836066
intron_1_1419549_1420797	0.410376	Esophagus_Mucosa	0.962941	ANKRD65	intron_1_1354929_1356177	ENSG00000235098.9	-0.823232
intron_1_153968184_153968522	0.405343	Esophagus_Mucosa	0.962941	CREB3L4	intron_1_153940660_153940998	ENSG00000143578.16	-0.832117
intron_1_154213946_154214457	0.412241	Esophagus_Mucosa	0.962941	C1orf43	intron_1_154186422_154186933	ENSG00000143612.21	0.819957
intron_1_156904998_156905324	0.401456	Esophagus_Mucosa	0.962941	PEAR1	intron_1_156874790_156875116	ENSG00000187800.14	-0.839024
intron_1_16207777_16207944	0.41295	Esophagus_Mucosa	0.962941	ARHGEF19	intron_1_16534272_16534439	ENSG00000142632.17	0.818713
intron_1_16455893_16458842	0.406338	Esophagus_Mucosa	0.962941	NECAP2	intron_1_16782388_16785337	ENSG00000157191.20	-0.830356
intron_1_16996300_16996386	0.411875	Esophagus_Mucosa	0.962941	ATP13A2	intron_1_17322795_17322881	ENSG00000159363.19	0.820598
intron_1_16996496_16997020	0.411875	Esophagus_Mucosa	0.962941	ATP13A2	intron_1_17322991_17323515	ENSG00000159363.19	-0.820598
intron_1_171193523_171196649	0.404058	Esophagus_Mucosa	0.962941	FMO2	intron_1_171162662_171165788	ENSG00000094963.14	-0.834395
intron_1_178022668_178026155	0.418617	Esophagus_Mucosa	0.962941	CRYZL2P	intron_1_177991803_177995290	ENSG00000242193.11	0.808824
intron_1_182576389_182581225	0.41622	Esophagus_Mucosa	0.962941	RNASEL	intron_1_182545524_182550360	ENSG00000135828.11	-0.812997
intron_1_18890105_18902462	0.416505	Esophagus_Mucosa	0.962941	ALDH4A1	intron_1_19216599_19228956	ENSG00000159423.17	0.8125
intron_1_204433949_204434439	0.40522	Esophagus_Mucosa	0.962941	PIK3C2B	intron_1_204403077_204403567	ENSG00000133056.14	-0.832335
intron_1_204944406_204952011	0.408755	Esophagus_Mucosa	0.962941	NFASC	intron_1_204913534_204921139	ENSG00000163531.17	-0.826087
intron_1_20886371_20893517	0.407369	Esophagus_Mucosa	0.962941	EIF4G3	intron_1_21212864_21220010	ENSG00000075151.24	0.828533
intron_1_20950108_20969474	0.41688	Esophagus_Mucosa	0.962941	EIF4G3	intron_1_21276601_21295967	ENSG00000075151.24	-0.811847
intron_1_219174304_219179147	0.40365	Esophagus_Mucosa	0.962941	LYPLAL1	intron_1_219347646_219352489	ENSG00000143353.12	-0.835121
intron_1_223132639_223134682	0.405343	Esophagus_Mucosa	0.962941	TLR5	intron_1_223305981_223308024	ENSG00000187554.14	0.832117
intron_1_228108321_228108955	0.415431	Esophagus_Mucosa	0.962941	MRPL55	intron_1_228296022_228296656	ENSG00000162910.19	-0.814374
intron_1_228374752_228375702	0.401546	Esophagus_Mucosa	0.962941	OBSCN	intron_1_228562453_228563403	ENSG00000154358.23	0.838863
intron_1_230687132_230688071	0.412717	Esophagus_Mucosa	0.962941	COG2	intron_1_230822878_230823817	ENSG00000135775.14	-0.819121
intron_1_233262165_233262958	0.409573	Esophagus_Mucosa	0.962941	PCNX2	intron_1_233397911_233398704	ENSG00000135749.19	-0.824645
intron_1_235433171_235434204	0.409475	Esophagus_Mucosa	0.962941	TBCE	intron_1_235596486_235597519	ENSG00000285053.1	-0.824818
intron_1_235433171_235434204	0.409475	Esophagus_Mucosa	0.962941	TBCE	intron_1_235596486_235597519	ENSG00000284770.2	-0.824818
intron_1_23808323_23810736	0.404657	Esophagus_Mucosa	0.962941	HMGCL	intron_1_24134813_24137226	ENSG00000117305.15	-0.833333
intron_1_25823128_25823238	0.411273	Esophagus_Mucosa	0.962941	MTFR1L	intron_1_26149619_26149729	ENSG00000117640.18	-0.821656
intron_1_25823128_25823644	0.411273	Esophagus_Mucosa	0.962941	ENSG00000255054	intron_1_26149619_26150135	ENSG00000255054.3	-0.821656
intron_1_25823128_25823644	0.411273	Esophagus_Mucosa	0.962941	MTFR1L	intron_1_26149619_26150135	ENSG00000117640.18	-0.821656
intron_1_25823439_25823644	0.411273	Esophagus_Mucosa	0.962941	MTFR1L	intron_1_26149930_26150135	ENSG00000117640.18	-0.821656
intron_1_26555625_26556654	0.407269	Esophagus_Mucosa	0.962941	RPS6KA1	intron_1_26882116_26883145	ENSG00000117676.14	-0.828709
intron_1_28438430_28457832	0.418021	Esophagus_Mucosa	0.962941	PHACTR4	intron_1_28764941_28784343	ENSG00000204138.13	0.809859
intron_1_31698606_31699813	0.405314	Esophagus_Mucosa	0.962941	COL16A1	intron_1_32164207_32165414	ENSG00000084636.18	0.832168
intron_1_32672901_32679640	0.410867	Esophagus_Mucosa	0.962941	RBBP4	intron_1_33138502_33145241	ENSG00000162521.19	-0.822368
intron_1_32672901_32680526	0.410867	Esophagus_Mucosa	0.962941	RBBP4	intron_1_33138502_33146127	ENSG00000162521.19	-0.822368
intron_1_32681860_32684010	0.415876	Esophagus_Mucosa	0.962941	SYNC	intron_1_33147461_33149611	ENSG00000162520.15	0.813596
intron_1_32681860_32684258	0.415876	Esophagus_Mucosa	0.962941	SYNC	intron_1_33147461_33149859	ENSG00000162520.15	-0.813596
intron_1_3635294_3635944	0.416842	Esophagus_Mucosa	0.962941	WRAP73	intron_1_3551858_3552508	ENSG00000116213.16	0.811912
intron_1_37882918_37885638	0.41374	Esophagus_Mucosa	0.962941	INPP5B	intron_1_38348590_38351310	ENSG00000204084.13	0.81733
intron_1_41037541_41041311	0.410411	Esophagus_Mucosa	0.962941	SCMH1	intron_1_41503213_41506983	ENSG00000010803.17	0.823171
intron_1_41037541_41046407	0.410411	Esophagus_Mucosa	0.962941	SCMH1	intron_1_41503213_41512079	ENSG00000010803.17	-0.823171
intron_1_42773649_42774737	0.41207	Esophagus_Mucosa	0.962941	C1orf50	intron_1_43239320_43240408	ENSG00000164008.17	0.820257
intron_1_42773649_42774737	0.41207	Esophagus_Mucosa	0.962941	ENSG00000283580	intron_1_43239320_43240408	ENSG00000283580.4	0.820257
intron_1_44632208_44632343	0.411952	Esophagus_Mucosa	0.962941	RNF220	intron_1_45097880_45098015	ENSG00000187147.18	-0.820463
intron_1_44632212_44632343	0.411952	Esophagus_Mucosa	0.962941	RNF220	intron_1_45097884_45098015	ENSG00000187147.18	0.820463
intron_1_44750564_44753733	0.41901	Esophagus_Mucosa	0.962941	KIF2C	intron_1_45216236_45219405	ENSG00000142945.13	-0.80814
intron_1_45012285_45012907	0.404058	Esophagus_Mucosa	0.962941	UROD	intron_1_45477957_45478579	ENSG00000126088.14	0.834395
intron_1_45013019_45013136	0.404058	Esophagus_Mucosa	0.962941	UROD	intron_1_45478691_45478808	ENSG00000126088.14	0.834395
intron_1_45013215_45013292	0.404058	Esophagus_Mucosa	0.962941	UROD	intron_1_45478887_45478964	ENSG00000126088.14	-0.834395
intron_1_53066867_53069801	0.405506	Esophagus_Mucosa	0.962941	PODN	intron_1_53532539_53535473	ENSG00000174348.14	-0.831828
intron_1_63441103_63453918	0.414689	Esophagus_Mucosa	0.962941	ITGB3BP	intron_1_63906774_63919589	ENSG00000142856.17	-0.815669
intron_1_70181209_70184785	0.416987	Esophagus_Mucosa	0.962941	LRRC40	intron_1_70646892_70650468	ENSG00000066557.6	0.811659
intron_1_7819420_7820115	0.412287	Esophagus_Mucosa	0.962941	PER3	intron_1_7879480_7880175	ENSG00000049246.15	-0.819876
intron_1_81985355_81990391	0.402873	Esophagus_Mucosa	0.962941	ADGRL2	intron_1_82451039_82456075	ENSG00000117114.21	0.836502
intron_1_81987341_81990391	0.402873	Esophagus_Mucosa	0.962941	ADGRL2	intron_1_82453025_82456075	ENSG00000117114.21	-0.836502
intron_20_1445830_1452493	0.411807	Esophagus_Mucosa	0.962941	NSFL1C	intron_20_1426475_1433138	ENSG00000088833.18	0.820717
intron_20_16356452_16370586	0.409475	Esophagus_Mucosa	0.962941	KIF16B	intron_20_16337097_16351231	ENSG00000089177.19	0.824818
intron_20_18507669_18510822	0.409787	Esophagus_Mucosa	0.962941	SEC23B	intron_20_18488313_18491466	ENSG00000101310.17	-0.824268
intron_20_18507972_18510822	0.414558	Esophagus_Mucosa	0.962941	SEC23B	intron_20_18488616_18491466	ENSG00000101310.17	0.8159
intron_20_35008747_35010187	0.403552	Esophagus_Mucosa	0.962941	TRPC4AP	intron_20_33596550_33597990	ENSG00000100991.12	-0.835294
intron_20_35016139_35021190	0.416927	Esophagus_Mucosa	0.962941	TRPC4AP	intron_20_33603942_33608993	ENSG00000100991.12	0.811765
intron_20_35713096_35713294	0.409234	Esophagus_Mucosa	0.962941	RBM39	intron_20_34301018_34301216	ENSG00000131051.24	-0.825243
intron_20_35713096_35714185	0.409234	Esophagus_Mucosa	0.962941	RBM39	intron_20_34301018_34302107	ENSG00000131051.24	0.825243
intron_20_41092587_41097220	0.408503	Esophagus_Mucosa	0.962941	TOP1	intron_20_39721227_39725860	ENSG00000198900.7	0.826531
intron_20_45110540_45110635	0.407776	Esophagus_Mucosa	0.962941	WFDC5	intron_20_43739181_43739276	ENSG00000175121.12	-0.827815
intron_20_45843721_45844263	0.401236	Esophagus_Mucosa	0.962941	ACOT8	intron_20_44472360_44472902	ENSG00000101473.17	-0.839416
intron_20_45843772_45844263	0.401236	Esophagus_Mucosa	0.962941	ACOT8	intron_20_44472411_44472902	ENSG00000101473.17	0.839416
intron_20_49279208_49289045	0.409594	Esophagus_Mucosa	0.962941	ZFAS1	intron_20_47895745_47905582	ENSG00000177410.13	-0.824608
intron_20_62280122_62281058	0.412701	Esophagus_Mucosa	0.962941	OSBPL2	intron_20_60855178_60856114	ENSG00000130703.17	-0.819149
intron_20_62311094_62311162	0.412134	Esophagus_Mucosa	0.962941	LAMA5	intron_20_60886150_60886218	ENSG00000130702.15	0.820144
intron_20_62311307_62311401	0.412134	Esophagus_Mucosa	0.962941	LAMA5	intron_20_60886363_60886457	ENSG00000130702.15	-0.820144
intron_20_64076646_64079294	0.401737	Esophagus_Mucosa	0.962941	RGS19	intron_20_62707999_62710647	ENSG00000171700.14	-0.838524
intron_21_28931322_28932470	0.408342	Esophagus_Mucosa	0.962941	LTN1	intron_21_30303644_30304792	ENSG00000198862.14	-0.826816
intron_21_46266166_46266982	0.401899	Esophagus_Mucosa	0.962941	MCM3AP	intron_21_47686080_47686896	ENSG00000160294.11	0.838235
intron_21_46422124_46425831	0.401999	Esophagus_Mucosa	0.962941	PCNT	intron_21_47842038_47845745	ENSG00000160299.19	-0.838057
intron_21_46444821_46445284	0.412216	Esophagus_Mucosa	0.962941	PCNT	intron_21_47864734_47865197	ENSG00000160299.19	0.82
intron_22_20394662_20400632	0.416971	Esophagus_Mucosa	0.962941	ZNF74	intron_22_20748952_20754922	ENSG00000185252.19	0.811688
intron_22_24232208_24232823	0.403899	Esophagus_Mucosa	0.962941	GGT5	intron_22_24628176_24628791	ENSG00000099998.19	-0.834677
intron_22_24270983_24302195	0.414057	Esophagus_Mucosa	0.962941	SPECC1L	intron_22_24666951_24698163	ENSG00000100014.20	-0.816774
intron_22_24369320_24411588	0.413455	Esophagus_Mucosa	0.962941	SPECC1L-ADORA2A	intron_22_24765288_24807556	ENSG00000258555.6	-0.817829
intron_22_24369320_24411588	0.413455	Esophagus_Mucosa	0.962941	SPECC1L	intron_22_24765288_24807556	ENSG00000100014.20	-0.817829
intron_22_29278216_29286923	0.416366	Esophagus_Mucosa	0.962941	EWSR1	intron_22_29674205_29682912	ENSG00000182944.18	0.812741
intron_22_37470029_37472443	0.402087	Esophagus_Mucosa	0.962941	MFNG	intron_22_37866067_37868481	ENSG00000100060.18	0.8379
intron_22_41264843_41268097	0.401849	Esophagus_Mucosa	0.962941	RANGAP1	intron_22_41660847_41664101	ENSG00000100401.21	-0.838323
intron_22_42577962_42580217	0.408719	Esophagus_Mucosa	0.962941	RRP7BP	intron_22_42973968_42976223	ENSG00000291035.1	0.82615
intron_22_42577962_42580217	0.408719	Esophagus_Mucosa	0.962941	RRP7BP	intron_22_42973968_42976223	ENSG00000182841.15	0.82615
intron_22_44849060_44859680	0.410681	Esophagus_Mucosa	0.962941	PRR5-ARHGAP8	intron_22_45244940_45255560	ENSG00000248405.10	0.822695
intron_22_44849060_44859731	0.410681	Esophagus_Mucosa	0.962941	ARHGAP8	intron_22_45244940_45255611	ENSG00000241484.10	-0.822695
intron_22_44849060_44859731	0.410681	Esophagus_Mucosa	0.962941	PRR5-ARHGAP8	intron_22_45244940_45255611	ENSG00000248405.10	-0.822695
intron_22_45322426_45323175	0.400908	Esophagus_Mucosa	0.962941	FAM118A	intron_22_45718307_45719056	ENSG00000100376.12	-0.84
intron_22_50294778_50307553	0.413932	Esophagus_Mucosa	0.962941	PLXNB2	intron_22_50733207_50745982	ENSG00000196576.16	0.816993
intron_2_108485908_108486511	0.418964	Esophagus_Mucosa	0.962941	GCC2	intron_2_109102364_109102967	ENSG00000135968.22	0.808219
intron_2_113255549_113259264	0.415202	Esophagus_Mucosa	0.962941	PAX8-AS1	intron_2_114013126_114016841	ENSG00000189223.15	0.814773
intron_2_127292704_127293513	0.406623	Esophagus_Mucosa	0.962941	ERCC3	intron_2_128050280_128051089	ENSG00000163161.14	-0.82985
intron_2_127292846_127293513	0.406623	Esophagus_Mucosa	0.962941	ERCC3	intron_2_128050422_128051089	ENSG00000163161.14	0.82985
intron_2_159429260_159432757	0.400583	Esophagus_Mucosa	0.962941	BAZ2B	intron_2_160285771_160289268	ENSG00000123636.19	-0.84058
intron_2_159807140_159808449	0.416378	Esophagus_Mucosa	0.962941	LY75-CD302	intron_2_160663651_160664960	ENSG00000248672.5	0.812721
intron_2_159807140_159808449	0.416378	Esophagus_Mucosa	0.962941	LY75	intron_2_160663651_160664960	ENSG00000054219.11	0.812721
intron_2_176639573_176655464	0.418854	Esophagus_Mucosa	0.962941	LINC01117	intron_2_177504301_177520192	ENSG00000224577.4	-0.808411
intron_2_178469785_178477062	0.416615	Esophagus_Mucosa	0.962941	FKBP7	intron_2_179334512_179341789	ENSG00000079150.19	0.812308
intron_2_190205232_190212956	0.417474	Esophagus_Mucosa	0.962941	HIBCH	intron_2_191069958_191077682	ENSG00000198130.16	0.810811
intron_2_190252307_190260400	0.402122	Esophagus_Mucosa	0.962941	HIBCH	intron_2_191117033_191125126	ENSG00000198130.16	0.837838
intron_2_190252307_190261156	0.402122	Esophagus_Mucosa	0.962941	HIBCH	intron_2_191117033_191125882	ENSG00000198130.16	-0.837838
intron_2_190260511_190261156	0.405165	Esophagus_Mucosa	0.962941	HIBCH	intron_2_191125237_191125882	ENSG00000198130.16	0.832432
intron_2_201272776_201276827	0.412877	Esophagus_Mucosa	0.962941	CASP8	intron_2_202137499_202141550	ENSG00000064012.24	-0.818841
intron_2_201276968_201284816	0.414621	Esophagus_Mucosa	0.962941	CASP8	intron_2_202141691_202149539	ENSG00000064012.24	0.815789
intron_2_201634893_201636748	0.414288	Esophagus_Mucosa	0.962941	TMEM237	intron_2_202499616_202501471	ENSG00000155755.20	-0.81637
intron_2_20701652_20774810	0.414558	Esophagus_Mucosa	0.962941	LDAH	intron_2_20901412_20974570	ENSG00000118961.15	-0.8159
intron_2_208346147_208347859	0.416673	Esophagus_Mucosa	0.962941	PIKFYVE	intron_2_209210871_209212583	ENSG00000115020.17	0.812207
intron_2_231788732_231791733	0.411402	Esophagus_Mucosa	0.962941	COPS7B	intron_2_232653442_232656443	ENSG00000144524.18	0.821429
intron_2_231791173_231791733	0.404657	Esophagus_Mucosa	0.962941	COPS7B	intron_2_232655883_232656443	ENSG00000144524.18	-0.833333
intron_2_240595304_240595934	0.407911	Esophagus_Mucosa	0.962941	CAPN10	intron_2_241534721_241535351	ENSG00000142330.20	-0.827575
intron_2_240595304_240596319	0.407845	Esophagus_Mucosa	0.962941	CAPN10	intron_2_241534721_241535736	ENSG00000142330.20	0.827692
intron_2_24161613_24164198	0.418563	Esophagus_Mucosa	0.962941	FAM228B	intron_2_24384483_24387068	ENSG00000219626.9	-0.808917
intron_2_241749929_241750151	0.411225	Esophagus_Mucosa	0.962941	D2HGDH	intron_2_242689344_242689566	ENSG00000180902.18	0.82174
intron_2_27069706_27070092	0.410351	Esophagus_Mucosa	0.962941	AGBL5	intron_2_27292574_27292960	ENSG00000084693.16	0.823276
intron_2_27372740_27373040	0.400583	Esophagus_Mucosa	0.962941	SNX17	intron_2_27595607_27595907	ENSG00000115234.11	0.84058
intron_2_27465882_27470928	0.417025	Esophagus_Mucosa	0.962941	IFT172	intron_2_27688749_27693795	ENSG00000138002.16	0.811594
intron_2_27890842_27892383	0.416703	Esophagus_Mucosa	0.962941	BABAM2	intron_2_28113709_28115250	ENSG00000158019.21	-0.812155
intron_2_43942803_43943687	0.401745	Esophagus_Mucosa	0.962941	LRPPRC	intron_2_44169942_44170826	ENSG00000138095.20	0.838509
intron_2_46907969_46915723	0.417867	Esophagus_Mucosa	0.962941	MCFD2	intron_2_47135108_47142862	ENSG00000180398.13	0.810127
intron_2_47029384_47049949	0.410681	Esophagus_Mucosa	0.962941	TTC7A	intron_2_47256523_47277088	ENSG00000068724.18	-0.822695
intron_2_55288355_55291676	0.409504	Esophagus_Mucosa	0.962941	CCDC88A	intron_2_55515491_55518812	ENSG00000115355.18	-0.824766
intron_2_58222042_58226728	0.412088	Esophagus_Mucosa	0.962941	FANCL	intron_2_58449177_58453863	ENSG00000115392.13	-0.820225
intron_2_63857936_63882466	0.406414	Esophagus_Mucosa	0.962941	UGP2	intron_2_64085070_64109600	ENSG00000169764.16	0.830221
intron_2_75673520_75687827	0.400517	Esophagus_Mucosa	0.962941	GCFC2	intron_2_75900646_75914953	ENSG00000005436.14	0.840697
intron_3_100568967_100576925	0.418355	Esophagus_Mucosa	0.962941	TMEM45A	intron_3_100287811_100295769	ENSG00000181458.10	0.809278
intron_3_10093323_10094289	0.410207	Esophagus_Mucosa	0.962941	FANCD2	intron_3_10135007_10135973	ENSG00000144554.13	-0.823529
intron_3_113284858_113285372	0.411706	Esophagus_Mucosa	0.962941	BOC	intron_3_113003705_113004219	ENSG00000144857.15	-0.820895
intron_3_113285565_113286675	0.411706	Esophagus_Mucosa	0.962941	BOC	intron_3_113004412_113005522	ENSG00000144857.15	0.820895
intron_3_113407041_113416525	0.408426	Esophagus_Mucosa	0.962941	CFAP44	intron_3_113125888_113135372	ENSG00000206530.11	0.826667
intron_3_113407041_113416525	0.408426	Esophagus_Mucosa	0.962941	ENSG00000285943	intron_3_113125888_113135372	ENSG00000285943.1	0.826667
intron_3_113409322_113416525	0.412216	Esophagus_Mucosa	0.962941	CFAP44	intron_3_113128169_113135372	ENSG00000206530.11	-0.82
intron_3_11790581_11807833	0.408002	Esophagus_Mucosa	0.962941	TAMM41	intron_3_11832055_11849307	ENSG00000144559.11	-0.827415
intron_3_126991566_127003330	0.411835	Esophagus_Mucosa	0.962941	PLXNA1	intron_3_126710409_126722173	ENSG00000114554.12	0.820669
intron_3_132332344_132337456	0.404579	Esophagus_Mucosa	0.962941	ACP3	intron_3_132051188_132056300	ENSG00000014257.17	-0.833471
intron_3_16493877_16513442	0.409272	Esophagus_Mucosa	0.962941	RFTN1	intron_3_16535384_16554949	ENSG00000131378.14	-0.825175
intron_3_169116739_169121056	0.419471	Esophagus_Mucosa	0.962941	MECOM	intron_3_168834527_168838844	ENSG00000085276.19	-0.807339
intron_3_171605416_171612279	0.418098	Esophagus_Mucosa	0.962941	PLD1	intron_3_171323206_171330069	ENSG00000075651.17	0.809726
intron_3_184180650_184180849	0.412156	Esophagus_Mucosa	0.962941	AP2M1	intron_3_183898438_183898637	ENSG00000161203.14	-0.820106
intron_3_186257939_186260439	0.406138	Esophagus_Mucosa	0.962941	DGKG	intron_3_185975728_185978228	ENSG00000058866.15	0.830709
intron_3_186577800_186581371	0.402116	Esophagus_Mucosa	0.962941	DNAJB11	intron_3_186295589_186299160	ENSG00000090520.12	-0.837848
intron_3_194306027_194322585	0.40764	Esophagus_Mucosa	0.962941	LINC00887	intron_3_194023816_194040374	ENSG00000214145.8	-0.828054
intron_3_194584448_194589025	0.416505	Esophagus_Mucosa	0.962941	TMEM44-AS1	intron_3_194305177_194309754	ENSG00000231770.8	-0.8125
intron_3_195345317_195381009	0.40295	Esophagus_Mucosa	0.962941	ACAP2	intron_3_195066046_195101738	ENSG00000114331.16	0.836364
intron_3_196270541_196287532	0.412309	Esophagus_Mucosa	0.962941	PCYT1A	intron_3_195997412_196014403	ENSG00000161217.12	-0.819837
intron_3_196270541_196287615	0.412841	Esophagus_Mucosa	0.962941	PCYT1A	intron_3_195997412_196014486	ENSG00000161217.12	0.818905
intron_3_196728136_196728702	0.414621	Esophagus_Mucosa	0.962941	PIGX	intron_3_196455007_196455573	ENSG00000163964.18	0.815789
intron_3_196728755_196730992	0.414621	Esophagus_Mucosa	0.962941	PIGX	intron_3_196455626_196457863	ENSG00000163964.18	0.815789
intron_3_37174605_37175818	0.407678	Esophagus_Mucosa	0.962941	LRRFIP2	intron_3_37216096_37217309	ENSG00000093167.18	-0.827987
intron_3_40210093_40233859	0.412877	Esophagus_Mucosa	0.962941	MYRIP	intron_3_40251584_40275350	ENSG00000170011.14	-0.818841
intron_3_57641747_57645661	0.412349	Esophagus_Mucosa	0.962941	DENND6A	intron_3_57627474_57631388	ENSG00000174839.13	0.819767
intron_3_75423061_75426450	0.412647	Esophagus_Mucosa	0.962941	FAM86DP	intron_3_75472212_75475601	ENSG00000291223.1	0.819245
intron_3_75423061_75426450	0.412647	Esophagus_Mucosa	0.962941	FAM86DP	intron_3_75472212_75475601	ENSG00000244026.9	0.819245
intron_3_75430914_75432808	0.416907	Esophagus_Mucosa	0.962941	FAM86DP	intron_3_75480065_75481959	ENSG00000291223.1	0.811798
intron_3_75430914_75432808	0.416907	Esophagus_Mucosa	0.962941	FAM86DP	intron_3_75480065_75481959	ENSG00000244026.9	0.811798
intron_3_9363332_9365016	0.418622	Esophagus_Mucosa	0.962941	THUMPD3	intron_3_9405016_9406700	ENSG00000134077.16	-0.808815
intron_4_103065768_103066327	0.409325	Esophagus_Mucosa	0.962941	SLC9B2	intron_4_103986925_103987484	ENSG00000164038.16	0.825082
intron_4_106116378_106171095	0.411275	Esophagus_Mucosa	0.962941	TBCK	intron_4_107037535_107092252	ENSG00000145348.17	0.821652
intron_4_150249684_150256020	0.414852	Esophagus_Mucosa	0.962941	DCLK2	intron_4_151170836_151177172	ENSG00000170390.16	-0.815385
intron_4_1700070_1711874	0.405738	Esophagus_Mucosa	0.962941	SLBP	intron_4_1701797_1713601	ENSG00000163950.13	0.831418
intron_4_185649656_185652662	0.418144	Esophagus_Mucosa	0.962941	SORBS2	intron_4_186570810_186573816	ENSG00000154556.20	0.809646
intron_4_1952231_1953324	0.41572	Esophagus_Mucosa	0.962941	NSD2	intron_4_1953958_1955051	ENSG00000109685.19	0.813869
intron_4_2354073_2364486	0.410664	Esophagus_Mucosa	0.962941	ZFYVE28	intron_4_2355800_2366213	ENSG00000159733.14	0.822726
intron_4_36117135_36119650	0.413632	Esophagus_Mucosa	0.962941	ARAP2	intron_4_36118757_36121272	ENSG00000047365.13	-0.817518
intron_4_36119718_36121179	0.417814	Esophagus_Mucosa	0.962941	ARAP2	intron_4_36121340_36122801	ENSG00000047365.13	-0.810219
intron_4_39045096_39075965	0.409372	Esophagus_Mucosa	0.962941	KLHL5	intron_4_39046716_39077585	ENSG00000109790.18	0.825
intron_4_39103511_39107569	0.404991	Esophagus_Mucosa	0.962941	KLHL5	intron_4_39105131_39109189	ENSG00000109790.18	0.832741
intron_4_39908540_39910244	0.405668	Esophagus_Mucosa	0.962941	PDS5A	intron_4_39910160_39911864	ENSG00000121892.15	0.831541
intron_4_39910338_39913611	0.405668	Esophagus_Mucosa	0.962941	PDS5A	intron_4_39911958_39915231	ENSG00000121892.15	-0.831541
intron_4_676209_678658	0.403529	Esophagus_Mucosa	0.962941	MYL5	intron_4_669998_672447	ENSG00000215375.7	-0.835334
intron_4_79306728_79308273	0.401236	Esophagus_Mucosa	0.962941	LINC01088	intron_4_80227882_80229427	ENSG00000249307.8	0.839416
intron_4_80196601_80196963	0.41773	Esophagus_Mucosa	0.962941	PRDM8	intron_4_81117755_81118117	ENSG00000152784.16	0.810365
intron_4_83272172_83273496	0.406953	Esophagus_Mucosa	0.962941	COQ2	intron_4_84193325_84194649	ENSG00000173085.15	-0.829268
intron_4_87499585_87504822	0.407201	Esophagus_Mucosa	0.962941	SPARCL1	intron_4_88420737_88425974	ENSG00000152583.13	-0.828829
intron_4_87499585_87529045	0.407201	Esophagus_Mucosa	0.962941	SPARCL1	intron_4_88420737_88450197	ENSG00000152583.13	0.828829
intron_4_88036353_88038251	0.418648	Esophagus_Mucosa	0.962941	PKD2	intron_4_88957505_88959403	ENSG00000118762.8	-0.80877
intron_5_100581404_100586181	0.408755	Esophagus_Mucosa	0.962941	FAM174A	intron_5_99917108_99921885	ENSG00000174132.9	0.826087
intron_5_103017433_103019790	0.407236	Esophagus_Mucosa	0.962941	PAM	intron_5_102353137_102355494	ENSG00000145730.21	0.828767
intron_5_103019843_103025131	0.411124	Esophagus_Mucosa	0.962941	PAM	intron_5_102355547_102360835	ENSG00000145730.21	0.821918
intron_5_1036384_1037520	0.412428	Esophagus_Mucosa	0.962941	NKD2	intron_5_1036499_1037635	ENSG00000145506.14	-0.819629
intron_5_115837764_115840818	0.404129	Esophagus_Mucosa	0.962941	ATG12	intron_5_115173461_115176515	ENSG00000145782.13	0.83427
intron_5_149198402_149200316	0.412533	Esophagus_Mucosa	0.962941	ABLIM3	intron_5_148577965_148579879	ENSG00000173210.20	-0.819444
intron_5_1579484_1584984	0.415967	Esophagus_Mucosa	0.962941	ENSG00000291055	intron_5_1579599_1585099	ENSG00000291055.1	0.813438
intron_5_160078168_160080651	0.402122	Esophagus_Mucosa	0.962941	PWWP2A	intron_5_159505175_159507658	ENSG00000170234.13	0.837838
intron_5_170258166_170258866	0.409475	Esophagus_Mucosa	0.962941	LCP2	intron_5_169685170_169685870	ENSG00000043462.13	-0.824818
intron_5_178209447_178210132	0.410392	Esophagus_Mucosa	0.962941	HNRNPAB	intron_5_177636448_177637133	ENSG00000197451.12	0.823204
intron_5_180569340_180571230	0.40756	Esophagus_Mucosa	0.962941	CNOT6	intron_5_179996340_179998230	ENSG00000113300.13	-0.828195
intron_5_31495372_31504555	0.412962	Esophagus_Mucosa	0.962941	DROSHA	intron_5_31495479_31504662	ENSG00000113360.17	0.818692
intron_5_34918136_34918232	0.408551	Esophagus_Mucosa	0.962941	RAD1	intron_5_34918241_34918337	ENSG00000113456.20	0.826445
intron_5_41850179_41853419	0.412287	Esophagus_Mucosa	0.962941	OXCT1	intron_5_41850281_41853521	ENSG00000083720.13	-0.819876
intron_5_55160396_55164055	0.402276	Esophagus_Mucosa	0.962941	GPX8	intron_5_54456224_54459883	ENSG00000164294.14	-0.837563
intron_5_65655653_65658368	0.418021	Esophagus_Mucosa	0.962941	TRAPPC13	intron_5_64951480_64954195	ENSG00000113597.18	0.809859
intron_5_73795391_73832338	0.408344	Esophagus_Mucosa	0.962941	ARHGEF28	intron_5_73091216_73128163	ENSG00000214944.10	0.826811
intron_5_74738417_74739989	0.408899	Esophagus_Mucosa	0.962941	GFM2	intron_5_74034242_74035814	ENSG00000164347.18	0.825832
intron_5_77440997_77449760	0.416086	Esophagus_Mucosa	0.962941	WDR41	intron_5_76736822_76745585	ENSG00000164253.14	-0.81323
intron_5_79306461_79312403	0.406234	Esophagus_Mucosa	0.962941	JMY	intron_5_78602284_78608226	ENSG00000152409.9	-0.83054
intron_5_79613075_79619612	0.409421	Esophagus_Mucosa	0.962941	TENT2	intron_5_78908898_78915435	ENSG00000164329.14	0.824913
intron_5_79641196_79642832	0.411858	Esophagus_Mucosa	0.962941	TENT2	intron_5_78937019_78938655	ENSG00000164329.14	-0.820628
intron_5_79641196_79642844	0.411858	Esophagus_Mucosa	0.962941	TENT2	intron_5_78937019_78938667	ENSG00000164329.14	0.820628
intron_6_109451700_109452246	0.419676	Esophagus_Mucosa	0.962941	MICAL1	intron_6_109772903_109773449	ENSG00000135596.18	-0.806984
intron_6_116239123_116243909	0.402394	Esophagus_Mucosa	0.962941	NT5DC1	intron_6_116560286_116565072	ENSG00000178425.14	0.837353
intron_6_116462454_116463283	0.417294	Esophagus_Mucosa	0.962941	CALHM6	intron_6_116783617_116784446	ENSG00000188820.13	0.811126
intron_6_116765255_116765405	0.419656	Esophagus_Mucosa	0.962941	FAM162B	intron_6_117086418_117086568	ENSG00000183807.8	0.807018
intron_6_117541025_117544528	0.411402	Esophagus_Mucosa	0.962941	DCBLD1	intron_6_117862188_117865691	ENSG00000164465.19	0.821429
intron_6_125919431_125920943	0.412059	Esophagus_Mucosa	0.962941	NCOA7	intron_6_126240577_126242089	ENSG00000111912.20	0.820276
intron_6_136249153_136249976	0.407284	Esophagus_Mucosa	0.962941	MTFR2	intron_6_136570291_136571114	ENSG00000146410.12	-0.828682
intron_6_136261477_136267029	0.405436	Esophagus_Mucosa	0.962941	BCLAF1	intron_6_136582615_136588167	ENSG00000029363.17	0.831952
intron_6_20548705_20649293	0.400539	Esophagus_Mucosa	0.962941	CDKAL1	intron_6_20548936_20649524	ENSG00000145996.11	-0.840659
intron_6_25420164_25426501	0.414143	Esophagus_Mucosa	0.962941	CARMIL1	intron_6_25420392_25426729	ENSG00000079691.19	0.816624
intron_6_2959342_2966400	0.400908	Esophagus_Mucosa	0.962941	SERPINB6	intron_6_2959576_2966634	ENSG00000124570.21	0.84
intron_6_2959342_2971533	0.411924	Esophagus_Mucosa	0.962941	SERPINB6	intron_6_2959576_2971767	ENSG00000124570.21	0.820513
intron_6_34878720_34880289	0.40579	Esophagus_Mucosa	0.962941	TAF11	intron_6_34846497_34848066	ENSG00000064995.19	-0.831325
intron_6_4996420_4999809	0.413664	Esophagus_Mucosa	0.962941	RPP40	intron_6_4996654_5000043	ENSG00000124787.14	0.817462
intron_6_52978592_52982574	0.405039	Esophagus_Mucosa	0.962941	GSTA4	intron_6_52843390_52847372	ENSG00000170899.11	0.832655
intron_6_53093978_53095513	0.414476	Esophagus_Mucosa	0.962941	FBXO9	intron_6_52958776_52960311	ENSG00000112146.17	-0.816042
intron_6_75892690_75895231	0.403419	Esophagus_Mucosa	0.962941	MYO6	intron_6_76602407_76604948	ENSG00000196586.17	0.835531
intron_6_78897959_78898064	0.414606	Esophagus_Mucosa	0.962941	IRAK1BP1	intron_6_79607676_79607781	ENSG00000146243.14	0.815816
intron_6_87653249_87656903	0.413949	Esophagus_Mucosa	0.962941	ORC3	intron_6_88362967_88366621	ENSG00000135336.16	-0.816964
intron_6_87653249_87656906	0.413949	Esophagus_Mucosa	0.962941	ORC3	intron_6_88362967_88366624	ENSG00000135336.16	0.816964
intron_7_105548710_105550055	0.417742	Esophagus_Mucosa	0.962941	RINT1	intron_7_105189157_105190502	ENSG00000135249.8	-0.810345
intron_7_108029196_108030806	0.412067	Esophagus_Mucosa	0.962941	LAMB4	intron_7_107669641_107671251	ENSG00000091128.13	0.820261
intron_7_128498142_128500903	0.410681	Esophagus_Mucosa	0.962941	METTL2B	intron_7_128138196_128140957	ENSG00000165055.16	-0.822695
intron_7_128500968_128501762	0.410681	Esophagus_Mucosa	0.962941	METTL2B	intron_7_128141022_128141816	ENSG00000165055.16	0.822695
intron_7_134536772_134537051	0.40029	Esophagus_Mucosa	0.962941	AKR1B10	intron_7_134221524_134221803	ENSG00000198074.10	0.841104
intron_7_134565546_134568158	0.410659	Esophagus_Mucosa	0.962941	AKR1B15	intron_7_134250298_134252910	ENSG00000227471.9	-0.822734
intron_7_139279360_139282005	0.402996	Esophagus_Mucosa	0.962941	UBN2	intron_7_138964106_138966751	ENSG00000157741.15	-0.836283
intron_7_140102160_140111095	0.413253	Esophagus_Mucosa	0.962941	KDM7A	intron_7_139801960_139810895	ENSG00000006459.11	0.818182
intron_7_140734770_140739812	0.415033	Esophagus_Mucosa	0.962941	BRAF	intron_7_140434570_140439612	ENSG00000157764.14	0.815068
intron_7_144374889_144375514	0.41837	Esophagus_Mucosa	0.962941	ARHGEF5	intron_7_144071982_144072607	ENSG00000050327.15	-0.809252
intron_7_144375675_144377120	0.41684	Esophagus_Mucosa	0.962941	ARHGEF5	intron_7_144072768_144074213	ENSG00000050327.15	0.811916
intron_7_150326010_150328635	0.412584	Esophagus_Mucosa	0.962941	ZBED10P	intron_7_150023099_150025724	ENSG00000188707.7	0.819355
intron_7_152146735_152148033	0.404657	Esophagus_Mucosa	0.962941	KMT2C	intron_7_151843820_151845118	ENSG00000055609.21	-0.833333
intron_7_2239707_2241975	0.419175	Esophagus_Mucosa	0.962941	MRM2	intron_7_2279342_2281610	ENSG00000122687.19	0.807853
intron_7_2239707_2242162	0.419332	Esophagus_Mucosa	0.962941	ENSG00000286192	intron_7_2279342_2281797	ENSG00000286192.1	-0.80758
intron_7_2239707_2242162	0.419332	Esophagus_Mucosa	0.962941	MRM2	intron_7_2279342_2281797	ENSG00000122687.19	-0.80758
intron_7_23125172_23125761	0.405288	Esophagus_Mucosa	0.962941	KLHL7	intron_7_23164791_23165380	ENSG00000122550.18	-0.832215
intron_7_23125172_23140769	0.405288	Esophagus_Mucosa	0.962941	KLHL7	intron_7_23164791_23180388	ENSG00000122550.18	0.832215
intron_7_23698299_23700786	0.412877	Esophagus_Mucosa	0.962941	FAM221A	intron_7_23737918_23740405	ENSG00000188732.11	-0.818841
intron_7_24830905_24834087	0.415011	Esophagus_Mucosa	0.962941	OSBPL3	intron_7_24870524_24873706	ENSG00000070882.13	-0.815108
intron_7_30500681_30504569	0.416745	Esophagus_Mucosa	0.962941	GGCT	intron_7_30540297_30544185	ENSG00000006625.18	-0.812081
intron_7_30550781_30551318	0.413609	Esophagus_Mucosa	0.962941	GARS1-DT	intron_7_30590397_30590934	ENSG00000196295.13	0.817559
intron_7_32558628_32558929	0.403818	Esophagus_Mucosa	0.962941	AVL9	intron_7_32598240_32598541	ENSG00000105778.20	-0.834821
intron_7_43648652_43650612	0.410507	Esophagus_Mucosa	0.962941	COA1	intron_7_43688251_43690211	ENSG00000106603.20	-0.823001
intron_7_43966395_43969732	0.417208	Esophagus_Mucosa	0.962941	ENSG00000241057	intron_7_44005994_44009331	ENSG00000241057.2	-0.811275
intron_7_43966395_43969732	0.417208	Esophagus_Mucosa	0.962941	POLR2J4	intron_7_44005994_44009331	ENSG00000214783.9	-0.811275
intron_7_43966395_43972630	0.415294	Esophagus_Mucosa	0.962941	ENSG00000273432	intron_7_44005994_44012229	ENSG00000273432.1	0.814613
intron_7_43966395_43972630	0.415294	Esophagus_Mucosa	0.962941	POLR2J4	intron_7_44005994_44012229	ENSG00000214783.9	0.814613
intron_7_43969861_43972630	0.417257	Esophagus_Mucosa	0.962941	ENSG00000241057	intron_7_44009460_44012229	ENSG00000241057.2	-0.811189
intron_7_43969861_43972630	0.417257	Esophagus_Mucosa	0.962941	POLR2J4	intron_7_44009460_44012229	ENSG00000214783.9	-0.811189
intron_7_44074530_44076509	0.415672	Esophagus_Mucosa	0.962941	POLM	intron_7_44114129_44116108	ENSG00000122678.17	0.813953
intron_7_44569903_44569984	0.400908	Esophagus_Mucosa	0.962941	DDX56	intron_7_44609502_44609583	ENSG00000136271.11	-0.84
intron_7_44571736_44572347	0.403405	Esophagus_Mucosa	0.962941	DDX56	intron_7_44611335_44611946	ENSG00000136271.11	0.835556
intron_7_44572437_44572563	0.400908	Esophagus_Mucosa	0.962941	DDX56	intron_7_44612036_44612162	ENSG00000136271.11	0.84
intron_7_44572437_44572574	0.400908	Esophagus_Mucosa	0.962941	DDX56	intron_7_44612036_44612173	ENSG00000136271.11	-0.84
intron_7_48094827_48099670	0.411	Esophagus_Mucosa	0.962941	UPP1	intron_7_48134424_48139267	ENSG00000183696.14	-0.822134
intron_7_56073111_56074586	0.416651	Esophagus_Mucosa	0.962941	SUMF2	intron_7_56140804_56142279	ENSG00000129103.19	-0.812245
intron_7_56076889_56078102	0.408457	Esophagus_Mucosa	0.962941	SUMF2	intron_7_56144582_56145795	ENSG00000129103.19	0.826613
intron_7_56078508_56079528	0.411544	Esophagus_Mucosa	0.962941	SUMF2	intron_7_56146201_56147221	ENSG00000129103.19	0.82118
intron_7_75070769_75073414	0.417331	Esophagus_Mucosa	0.962941	RCC1L	intron_7_74486583_74489250	ENSG00000274523.5	-0.81106
intron_7_87154528_87163239	0.410589	Esophagus_Mucosa	0.962941	DMTF1	intron_7_86783844_86792555	ENSG00000135164.19	-0.822857
intron_7_91980333_91992158	0.411402	Esophagus_Mucosa	0.962941	AKAP9	intron_7_91609647_91621472	ENSG00000127914.19	0.821429
intron_7_92040898_92042668	0.403316	Esophagus_Mucosa	0.962941	AKAP9	intron_7_91670212_91671982	ENSG00000127914.19	-0.835714
intron_7_92070206_92070905	0.419584	Esophagus_Mucosa	0.962941	AKAP9	intron_7_91699520_91700219	ENSG00000127914.19	0.807143
intron_7_93272733_93276165	0.417638	Esophagus_Mucosa	0.962941	VPS50	intron_7_92902045_92905477	ENSG00000004766.17	-0.810526
intron_7_99452440_99454044	0.403004	Esophagus_Mucosa	0.962941	CPSF4	intron_7_99050063_99051667	ENSG00000160917.15	-0.836268
intron_7_99473056_99476403	0.412984	Esophagus_Mucosa	0.962941	ZNF789	intron_7_99070679_99074026	ENSG00000198556.14	0.818653
intron_8_103213085_103227989	0.401601	Esophagus_Mucosa	0.962941	BAALC	intron_8_104225313_104240217	ENSG00000164929.17	0.838765
intron_8_119760738_119762415	0.403316	Esophagus_Mucosa	0.962941	TAF2	intron_8_120772978_120774655	ENSG00000064313.13	-0.835714
intron_8_23434478_23435392	0.408426	Esophagus_Mucosa	0.962941	ENTPD4	intron_8_23291991_23292905	ENSG00000197217.13	-0.826667
intron_8_23437258_23439749	0.405679	Esophagus_Mucosa	0.962941	ENTPD4	intron_8_23294771_23297262	ENSG00000197217.13	-0.831522
intron_8_30383697_30385144	0.402556	Esophagus_Mucosa	0.962941	RBPMS-AS1	intron_8_30241213_30242660	ENSG00000254109.6	0.837065
intron_8_38428435_38429247	0.416505	Esophagus_Mucosa	0.962941	FGFR1	intron_8_38285953_38286765	ENSG00000077782.23	0.8125
intron_8_38428435_38429682	0.416505	Esophagus_Mucosa	0.962941	FGFR1	intron_8_38285953_38287200	ENSG00000077782.23	-0.8125
intron_8_38429390_38429682	0.416505	Esophagus_Mucosa	0.962941	FGFR1	intron_8_38286908_38287200	ENSG00000077782.23	0.8125
intron_8_64596929_64604682	0.416347	Esophagus_Mucosa	0.962941	CYP7B1	intron_8_65509486_65517239	ENSG00000172817.4	0.812775
intron_8_66432575_66444367	0.407418	Esophagus_Mucosa	0.962941	ADHFE1	intron_8_67344810_67356602	ENSG00000147576.17	-0.828446
intron_8_66432575_66444367	0.407418	Esophagus_Mucosa	0.962941	ENSG00000285791	intron_8_67344810_67356602	ENSG00000285791.1	-0.828446
intron_8_79958435_80002999	0.419405	Esophagus_Mucosa	0.962941	ENSG00000276418	intron_8_80870670_80915234	ENSG00000276418.5	-0.807453
intron_8_79958435_80002999	0.419405	Esophagus_Mucosa	0.962941	MRPS28	intron_8_80870670_80915234	ENSG00000147586.10	-0.807453
intron_8_94492818_94494860	0.400706	Esophagus_Mucosa	0.962941	VIRMA	intron_8_95505046_95507088	ENSG00000164944.12	-0.840361
intron_8_96494043_96593480	0.41227	Esophagus_Mucosa	0.962941	SDC2	intron_8_97506271_97605708	ENSG00000169439.12	-0.819905
intron_8_96494331_96593480	0.41227	Esophagus_Mucosa	0.962941	SDC2	intron_8_97506559_97605708	ENSG00000169439.12	0.819905
intron_9_112864399_112875169	0.413684	Esophagus_Mucosa	0.962941	SNX30	intron_9_115626679_115637449	ENSG00000148158.17	0.817427
intron_9_121121951_121123931	0.406659	Esophagus_Mucosa	0.962941	CNTRL	intron_9_123884229_123886209	ENSG00000119397.19	0.829787
intron_9_121326682_121327308	0.405548	Esophagus_Mucosa	0.962941	GSN	intron_9_124088960_124089586	ENSG00000148180.22	-0.831754
intron_9_128721817_128722009	0.414986	Esophagus_Mucosa	0.962941	ZDHHC12	intron_9_131484096_131484288	ENSG00000160446.19	0.815152
intron_9_131510062_131510260	0.410318	Esophagus_Mucosa	0.962941	POMT1	intron_9_134385449_134385647	ENSG00000130714.19	0.823333
intron_9_69325723_69336213	0.40853	Esophagus_Mucosa	0.962941	ENTREP1	intron_9_71940639_71951129	ENSG00000135063.20	0.826484
intron_9_72363606_72364696	0.418617	Esophagus_Mucosa	0.962941	ZFAND5	intron_9_74978522_74979612	ENSG00000107372.13	-0.808824
intron_10_27029356_27033225	0.444445	Brain_Substantia_nigra	0.962941	ANKRD26	intron_10_27318285_27322154	ENSG00000107890.17	0.764709
intron_9_15011763_15017355	0.444447	Brain_Substantia_nigra	0.962941	ENSG00000215237	intron_9_15011761_15017353	ENSG00000215237.6	0.764706
intron_10_6585712_6588266	0.40522	Muscle_Skeletal	0.962941	PRKCQ-AS1	intron_10_6627674_6630228	ENSG00000237943.8	-0.832335
intron_12_76764329_76797434	0.405713	Muscle_Skeletal	0.962941	ZDHHC17	intron_12_77158109_77191214	ENSG00000186908.15	-0.831461
intron_12_76764329_76805317	0.405713	Muscle_Skeletal	0.962941	ZDHHC17	intron_12_77158109_77199097	ENSG00000186908.15	0.831461
intron_14_73976412_73977024	0.405647	Muscle_Skeletal	0.962941	ENTPD5	intron_14_74443115_74443727	ENSG00000187097.13	0.831579
intron_16_291297_293488	0.404991	Muscle_Skeletal	0.962941	AXIN1	intron_16_341297_343488	ENSG00000103126.15	0.83274
intron_16_3125966_3129248	0.405314	Muscle_Skeletal	0.962941	ZNF213-AS1	intron_16_3175967_3179249	ENSG00000263072.10	0.832168
intron_16_3443827_3448471	0.405149	Muscle_Skeletal	0.962941	NAA60	intron_16_3493827_3498471	ENSG00000122390.19	0.832461
intron_16_4341504_4343207	0.40557	Muscle_Skeletal	0.962941	CORO7-PAM16	intron_16_4391505_4393208	ENSG00000103426.12	-0.831715
intron_16_4341504_4343207	0.40557	Muscle_Skeletal	0.962941	PAM16	intron_16_4391505_4393208	ENSG00000217930.8	-0.831715
intron_17_75902154_75904222	0.404946	Muscle_Skeletal	0.962941	ENSG00000267426	intron_17_73898235_73900303	ENSG00000267426.5	-0.832821
intron_17_75902154_75904222	0.404946	Muscle_Skeletal	0.962941	MRPL38	intron_17_73898235_73900303	ENSG00000204316.13	-0.832821
intron_19_35759991_35762019	0.405636	Muscle_Skeletal	0.962941	PROSER3	intron_19_36250892_36252920	ENSG00000167595.16	0.831597
intron_1_153967884_153968522	0.405343	Muscle_Skeletal	0.962941	CREB3L4	intron_1_153940360_153940998	ENSG00000143578.16	-0.832117
intron_1_204433949_204434439	0.40522	Muscle_Skeletal	0.962941	PIK3C2B	intron_1_204403077_204403567	ENSG00000133056.14	-0.832335
intron_1_54674151_54678742	0.405182	Muscle_Skeletal	0.962941	MROH7-TTC4	intron_1_55139824_55144415	ENSG00000271723.5	0.832402
intron_1_54674151_54678742	0.405182	Muscle_Skeletal	0.962941	MROH7	intron_1_55139824_55144415	ENSG00000184313.20	0.832402
intron_3_180708904_180711193	0.405321	Muscle_Skeletal	0.962941	ENSG00000145075	intron_3_180426692_180428981	ENSG00000145075.13	0.832155
intron_3_180708904_180711193	0.405321	Muscle_Skeletal	0.962941	ENSG00000285336	intron_3_180426692_180428981	ENSG00000285336.1	0.832155
intron_3_57672438_57692782	0.40575	Muscle_Skeletal	0.962941	DENND6A	intron_3_57658165_57678509	ENSG00000174839.13	0.831395
intron_4_76103969_76112386	0.405691	Muscle_Skeletal	0.962941	ART3	intron_4_77025122_77033539	ENSG00000156219.18	0.831501
intron_5_94710927_94714777	0.405241	Muscle_Skeletal	0.962941	MCTP1	intron_5_94046632_94050482	ENSG00000175471.20	-0.832298
intron_6_57090274_57090811	0.405536	Muscle_Skeletal	0.962941	ZNF451	intron_6_56955072_56955609	ENSG00000112200.17	0.831775
intron_7_23125172_23125761	0.405288	Muscle_Skeletal	0.962941	KLHL7	intron_7_23164791_23165380	ENSG00000122550.18	-0.832215
intron_7_23125172_23140769	0.405288	Muscle_Skeletal	0.962941	KLHL7	intron_7_23164791_23180388	ENSG00000122550.18	0.832215
intron_8_144510015_144510360	0.405343	Muscle_Skeletal	0.962941	MFSD3	intron_8_145735398_145735743	ENSG00000167700.9	0.832117
intron_9_121326682_121327308	0.405548	Muscle_Skeletal	0.962941	GSN	intron_9_124088960_124089586	ENSG00000148180.22	-0.831754
intron_12_51104203_51106525	0.461131	Spleen	0.962945	TFCP2	intron_12_51497986_51500308	ENSG00000135457.11	-0.736986
intron_1_153685084_153685806	0.461108	Spleen	0.962945	NPR1	intron_1_153657560_153658282	ENSG00000169418.10	-0.737024
intron_5_113525177_113526586	0.486161	Brain_Putamen_basal_ganglia	0.96295	YTHDC2	intron_5_112860874_112862283	ENSG00000047188.16	-0.696428
intron_12_47697719_47701464	0.444933	Adipose_Visceral_Omentum	0.96295	RPAP3	intron_12_48091502_48095247	ENSG00000005175.10	0.763889
intron_22_50625464_50625579	0.427836	Brain_Frontal_Cortex_BA9	0.962951	ARSA	intron_22_51063892_51064007	ENSG00000100299.18	-0.792899
intron_4_153589007_153591053	0.471353	Adipose_Subcutaneous	0.962957	TMEM131L	intron_4_154510159_154512205	ENSG00000121210.16	-0.72028
intron_1_1616614_1623389	0.396109	Small_Intestine_Terminal_Ileum	0.962957	MIB2	intron_1_1551994_1558769	ENSG00000197530.13	-0.848592
intron_1_1616614_1623431	0.396109	Small_Intestine_Terminal_Ileum	0.962957	MIB2	intron_1_1551994_1558811	ENSG00000197530.13	0.848592
intron_7_74037739_74042614	0.396101	Small_Intestine_Terminal_Ileum	0.962957	ELN	intron_7_73452069_73456944	ENSG00000049540.19	-0.848606
intron_7_74041251_74042614	0.396101	Small_Intestine_Terminal_Ileum	0.962957	ELN	intron_7_73455581_73456944	ENSG00000049540.19	0.848606
intron_22_38754706_38754898	0.430559	Esophagus_Gastroesophageal_Junction	0.962957	SUN2	intron_22_39150711_39150903	ENSG00000100242.16	-0.788235
intron_16_8642565_8644529	0.4264	Thyroid	0.962959	METTL22	intron_16_8736422_8738386	ENSG00000067365.15	0.795367
intron_16_8642565_8644557	0.4264	Thyroid	0.962959	METTL22	intron_16_8736422_8738414	ENSG00000067365.15	-0.795367
intron_16_8644725_8645908	0.4264	Thyroid	0.962959	METTL22	intron_16_8738582_8739765	ENSG00000067365.15	-0.795367
intron_16_8644725_8646108	0.4264	Thyroid	0.962959	METTL22	intron_16_8738582_8739965	ENSG00000067365.15	0.795367
intron_18_62154651_62157129	0.426359	Thyroid	0.962959	PIGN	intron_18_59821884_59824362	ENSG00000197563.11	0.795437
intron_19_11508048_11510617	0.4263	Thyroid	0.962959	ECSIT	intron_19_11618863_11621432	ENSG00000130159.15	0.795539
intron_19_11510660_11513056	0.4263	Thyroid	0.962959	ECSIT	intron_19_11621475_11623871	ENSG00000130159.15	0.795539
intron_19_19280291_19296989	0.425928	Thyroid	0.962959	SUGP1	intron_19_19391100_19407798	ENSG00000105705.16	0.796178
intron_19_52842151_52845179	0.42602	Thyroid	0.962959	ZNF468	intron_19_53345404_53348432	ENSG00000204604.13	-0.79602
intron_1_70221839_70228422	0.425943	Thyroid	0.962959	SRSF11	intron_1_70687522_70694105	ENSG00000116754.14	-0.796154
intron_1_70222798_70228422	0.425943	Thyroid	0.962959	SRSF11	intron_1_70688481_70694105	ENSG00000116754.14	0.796154
intron_22_46411759_46433393	0.4263	Thyroid	0.962959	CELSR1	intron_22_46807656_46829290	ENSG00000075275.18	-0.795539
intron_2_127884312_127885810	0.426253	Thyroid	0.962959	AMMECR1L	intron_2_128641886_128643384	ENSG00000144233.12	-0.79562
intron_3_53848688_53849655	0.426187	Thyroid	0.962959	IL17RB	intron_3_53882715_53883682	ENSG00000056736.10	0.795734
intron_4_56491568_56495357	0.425911	Thyroid	0.962959	SRP72	intron_4_57357734_57361523	ENSG00000174780.17	0.796209
intron_8_95035576_95036302	0.426121	Thyroid	0.962959	NDUFAF6	intron_8_96047804_96048530	ENSG00000156170.14	0.795848
intron_9_129804338_129807188	0.426207	Thyroid	0.962959	TOR1B	intron_9_132566617_132569467	ENSG00000136816.16	0.795699
intron_9_129804479_129807188	0.426207	Thyroid	0.962959	TOR1B	intron_9_132566758_132569467	ENSG00000136816.16	-0.795699
intron_14_74046130_74047930	0.381248	Brain_Caudate_basal_ganglia	0.96296	BBOF1	intron_14_74512833_74514633	ENSG00000119636.16	-0.8756
intron_19_40783840_40783921	0.381222	Brain_Caudate_basal_ganglia	0.96296	MIA-RAB4B	intron_19_41289745_41289826	ENSG00000268975.2	-0.875648
intron_19_40783840_40783921	0.381222	Brain_Caudate_basal_ganglia	0.96296	RAB4B-EGLN2	intron_19_41289745_41289826	ENSG00000171570.11	-0.875648
intron_19_40783840_40783921	0.381222	Brain_Caudate_basal_ganglia	0.96296	RAB4B	intron_19_41289745_41289826	ENSG00000167578.18	-0.875648
intron_15_82816842_82817920	0.436346	Brain_Cortex	0.962963	WHAMM	intron_15_83485594_83486672	ENSG00000156232.7	0.778378
intron_8_33507321_33509746	0.43637	Brain_Cortex	0.962963	TTI2	intron_8_33364839_33367264	ENSG00000129696.13	0.778338
intron_17_82023863_82024278	0.378005	Artery_Coronary	0.962965	LRRC45	intron_17_79981739_79982154	ENSG00000169683.8	0.881579
intron_17_82024339_82024693	0.378005	Artery_Coronary	0.962965	LRRC45	intron_17_79982215_79982569	ENSG00000169683.8	-0.881579
intron_19_35745700_35745835	0.381292	Brain_Caudate_basal_ganglia	0.962974	ENSG00000188223	intron_19_36236601_36236736	ENSG00000188223.9	0.875519
intron_19_35745700_35745835	0.381292	Brain_Caudate_basal_ganglia	0.962974	PSENEN	intron_19_36236601_36236736	ENSG00000205155.8	0.875519
intron_17_2373081_2373331	0.44467	Brain_Substantia_nigra	0.962978	SGSM2	intron_17_2276375_2276625	ENSG00000141258.13	0.764331
intron_17_27601401_27603834	0.444574	Brain_Substantia_nigra	0.962978	KSR1	intron_17_25928427_25930860	ENSG00000141068.15	0.764493
intron_20_63627392_63628269	0.44473	Brain_Substantia_nigra	0.962978	MHENCR	intron_20_62258745_62259622	ENSG00000232442.3	0.76423
intron_3_185658409_185675296	0.444683	Brain_Substantia_nigra	0.962978	IGF2BP2	intron_3_185376197_185393084	ENSG00000073792.16	0.76431
intron_11_329231_329983	0.482508	smultixcan	0.962979	ENSG00000255328	intron_11_329231_329983	ENSG00000255328.2	-0.694458
intron_2_231798964_231801140	0.482499	smultixcan	0.962979	COPS7B	intron_2_232663674_232665850	ENSG00000144524.18	0.558625
intron_2_237720822_237748364	0.482531	smultixcan	0.962979	LRRFIP1	intron_2_238629465_238657007	ENSG00000124831.20	0.702238
intron_3_38847742_38848073	0.482525	smultixcan	0.962979	SCN11A	intron_3_38889233_38889564	ENSG00000168356.13	0.702247
intron_3_39383793_39389495	0.482502	smultixcan	0.962979	SLC25A38	intron_3_39425284_39430986	ENSG00000144659.13	-0.156841
intron_3_52398162_52398850	0.482523	smultixcan	0.962979	DNAH1	intron_3_52432178_52432866	ENSG00000114841.18	1.14619
intron_5_140641780_140641870	0.48249	smultixcan	0.962979	TMCO6	intron_5_140021365_140021455	ENSG00000113119.13	-0.702303
intron_6_37257973_37269594	0.482479	smultixcan	0.962979	TBC1D22B	intron_6_37225749_37237370	ENSG00000065491.8	-0.702321
intron_10_59654589_59664227	0.50877	Brain_Cerebellum	0.96298	SLC16A9	intron_10_61414347_61423985	ENSG00000165449.12	-0.660754
intron_11_64729042_64729762	0.508796	Brain_Cerebellum	0.96298	RASGRP2	intron_11_64496514_64497234	ENSG00000068831.19	0.660714
intron_11_67070559_67071435	0.508834	Brain_Cerebellum	0.96298	RHOD	intron_11_66838030_66838906	ENSG00000173156.7	0.660654
intron_12_57535845_57546028	0.508865	Brain_Cerebellum	0.96298	DCTN2	intron_12_57929628_57939811	ENSG00000175203.17	0.660606
intron_14_74908932_74909101	0.508922	Brain_Cerebellum	0.96298	RPS6KL1	intron_14_75375635_75375804	ENSG00000198208.12	-0.660517
intron_14_74909190_74909543	0.508922	Brain_Cerebellum	0.96298	RPS6KL1	intron_14_75375893_75376246	ENSG00000198208.12	0.660517
intron_15_42548965_42559339	0.508729	Brain_Cerebellum	0.96298	HAUS2	intron_15_42841163_42851537	ENSG00000137814.12	0.660819
intron_18_5401043_5406777	0.508796	Brain_Cerebellum	0.96298	EPB41L3	intron_18_5401042_5406776	ENSG00000082397.18	0.660714
intron_2_119223888_119245489	0.508907	Brain_Cerebellum	0.96298	STEAP3	intron_2_119981464_120003065	ENSG00000115107.20	-0.66054
intron_2_24123533_24124330	0.508664	Brain_Cerebellum	0.96298	FAM228B	intron_2_24346403_24347200	ENSG00000219626.9	-0.66092
intron_7_106013031_106015111	0.50862	Brain_Cerebellum	0.96298	CDHR3	intron_7_105653477_105655557	ENSG00000128536.16	-0.660988
intron_1_154597976_154598402	0.482541	smultixcan	0.962982	ADAR	intron_1_154570452_154570878	ENSG00000160710.18	-0.702222
intron_10_38437206_38437544	0.471879	Testis	0.962985	ENSG00000290535	intron_10_38726134_38726472	ENSG00000290535.1	0.719424
intron_10_95414862_95421961	0.471825	Testis	0.962985	SORBS1	intron_10_97174619_97181718	ENSG00000095637.23	0.719512
intron_14_104993064_105010234	0.471957	Testis	0.962985	CLBA1	intron_14_105459401_105476571	ENSG00000140104.14	-0.719298
intron_14_76059373_76082295	0.472031	Testis	0.962985	IFT43	intron_14_76525716_76548638	ENSG00000119650.13	0.719178
intron_15_49631058_49632159	0.471821	Testis	0.962985	DTWD1	intron_15_49923255_49924356	ENSG00000104047.15	0.719519
intron_16_89595603_89596484	0.471779	Testis	0.962985	CPNE7	intron_16_89662011_89662892	ENSG00000178773.15	-0.719588
intron_19_48815141_48831668	0.472079	Testis	0.962985	HSD17B14	intron_19_49318398_49334925	ENSG00000087076.9	0.719101
intron_22_31621885_31623684	0.471957	Testis	0.962985	PISD	intron_22_32017871_32019670	ENSG00000241878.12	-0.719298
intron_22_31623849_31625581	0.471957	Testis	0.962985	PISD	intron_22_32019835_32021567	ENSG00000241878.12	0.719298
intron_22_31623849_31625763	0.471957	Testis	0.962985	PISD	intron_22_32019835_32021749	ENSG00000241878.12	-0.719298
intron_3_14721784_14726901	0.472031	Testis	0.962985	C3orf20	intron_3_14763291_14768408	ENSG00000131379.10	-0.719178
intron_6_25081879_25084480	0.472061	Testis	0.962985	CMAHP	intron_6_25082107_25084708	ENSG00000168405.18	0.71913
intron_7_40274656_40316760	0.471879	Testis	0.962985	SUGCT	intron_7_40314255_40356359	ENSG00000175600.16	0.719424
intron_7_6594600_6599829	0.472031	Testis	0.962985	INTS15	intron_7_6634231_6639460	ENSG00000146576.13	-0.719178
intron_9_95005616_95080694	0.472057	Testis	0.962985	AOPEP	intron_9_97767898_97842976	ENSG00000148120.18	-0.719136
intron_4_70141552_70142428	0.472134	Testis	0.962989	PRR27	intron_4_71007269_71008145	ENSG00000187533.14	0.719012
intron_6_165300486_165301569	0.472119	Testis	0.962989	C6orf118	intron_6_165713975_165715058	ENSG00000112539.15	0.719036
intron_17_47838002_47838270	0.370544	Vagina	0.962995	SCRN2	intron_17_45915368_45915636	ENSG00000141295.14	-0.895455
intron_19_47608282_47670443	0.370612	Vagina	0.962996	BICRA	intron_19_48111539_48173700	ENSG00000063169.12	0.895327
intron_19_47609168_47670443	0.370612	Vagina	0.962996	BICRA	intron_19_48112425_48173700	ENSG00000063169.12	-0.895327
intron_12_57529329_57529611	0.427231	Pancreas	0.962996	MBD6	intron_12_57923112_57923394	ENSG00000166987.15	-0.793939
intron_12_57529674_57529934	0.427231	Pancreas	0.962996	MBD6	intron_12_57923457_57923717	ENSG00000166987.15	-0.793939
intron_16_4717553_4724750	0.427258	Pancreas	0.962996	ANKS3	intron_16_4767554_4774751	ENSG00000168096.15	0.793893
intron_1_109494623_109495143	0.427458	Pancreas	0.962996	CYB561D1	intron_1_110037245_110037765	ENSG00000174151.15	-0.793548
intron_22_50457111_50459255	0.42746	Pancreas	0.962996	SBF1	intron_22_50895540_50897684	ENSG00000100241.22	0.793545
intron_5_79613075_79619612	0.427357	Pancreas	0.962996	TENT2	intron_5_78908898_78915435	ENSG00000164329.14	0.793722
intron_7_4800310_4801653	0.427423	Pancreas	0.962996	RADIL	intron_7_4839941_4841284	ENSG00000157927.17	0.793609
intron_8_22630578_22636525	0.427184	Pancreas	0.962996	BIN3	intron_8_22488091_22494038	ENSG00000147439.14	0.79402
intron_8_22630578_22636922	0.427184	Pancreas	0.962996	BIN3	intron_8_22488091_22494435	ENSG00000147439.14	0.79402
intron_8_54062324_54063328	0.427341	Pancreas	0.962996	LYPLA1	intron_8_54974884_54975888	ENSG00000120992.18	-0.79375
intron_10_30910440_30941575	0.405982	Muscle_Skeletal	0.962999	ZNF438	intron_10_31199369_31230504	ENSG00000183621.15	-0.830986
intron_12_123937830_123942744	0.405928	Muscle_Skeletal	0.962999	CCDC92	intron_12_124422377_124427291	ENSG00000119242.9	0.831081
intron_14_77675849_77679880	0.40604	Muscle_Skeletal	0.962999	ALKBH1	intron_14_78142192_78146223	ENSG00000100601.10	-0.830882
intron_5_34918136_34918232	0.405856	Muscle_Skeletal	0.962999	RAD1	intron_5_34918241_34918337	ENSG00000113456.20	0.831209
intron_6_99443662_99445797	0.405928	Muscle_Skeletal	0.962999	USP45	intron_6_99891538_99893673	ENSG00000123552.18	0.831081
intron_7_44572437_44572574	0.405956	Muscle_Skeletal	0.962999	DDX56	intron_7_44612036_44612173	ENSG00000136271.11	-0.831031
intron_4_75662049_75673208	0.471644	Colon_Sigmoid	0.963004	G3BP2	intron_4_76587233_76598392	ENSG00000138757.15	0.719807
intron_20_34850197_34851231	0.444796	Brain_Substantia_nigra	0.963006	GGT7	intron_20_33438000_33439034	ENSG00000131067.17	0.764119
intron_10_69155887_69157007	0.449196	Lung	0.963008	VPS26A	intron_10_70915643_70916763	ENSG00000122958.15	-0.756757
intron_11_86264263_86276980	0.448964	Lung	0.963008	EED	intron_11_85975305_85988022	ENSG00000074266.23	-0.757143
intron_12_76809857_76815146	0.449196	Lung	0.963008	ZDHHC17	intron_12_77203637_77208926	ENSG00000186908.15	-0.756757
intron_14_39151839_39154211	0.448474	Lung	0.963008	TRAPPC6B	intron_14_39621043_39623415	ENSG00000182400.15	-0.757962
intron_16_15035553_15036016	0.449083	Lung	0.963008	PDXDC1	intron_16_15129410_15129873	ENSG00000179889.20	-0.756944
intron_16_88072212_88076590	0.448931	Lung	0.963008	BANP	intron_16_88105818_88110196	ENSG00000172530.22	-0.757199
intron_17_55414232_55421670	0.448964	Lung	0.963008	MMD	intron_17_53491593_53499031	ENSG00000108960.9	-0.757143
intron_17_7907488_7907894	0.448915	Lung	0.963008	CHD3	intron_17_7810806_7811212	ENSG00000170004.19	0.757225
intron_19_35744145_35744323	0.448897	Lung	0.963008	ENSG00000267120	intron_19_36235046_36235224	ENSG00000267120.3	0.757256
intron_19_35744145_35744323	0.448897	Lung	0.963008	U2AF1L4	intron_19_36235046_36235224	ENSG00000161265.15	0.757256
intron_19_40623021_40623604	0.448541	Lung	0.963008	LTBP4	intron_19_41128926_41129509	ENSG00000090006.18	0.75785
intron_19_41426810_41427284	0.448929	Lung	0.963008	B3GNT8	intron_19_41932715_41933189	ENSG00000177191.3	-0.757202
intron_20_18138051_18142208	0.448838	Lung	0.963008	KAT14	intron_20_18118695_18122852	ENSG00000149474.15	0.757353
intron_20_18138051_18142208	0.448838	Lung	0.963008	PET117	intron_20_18118695_18122852	ENSG00000232838.4	0.757353
intron_20_18138444_18142208	0.448838	Lung	0.963008	KAT14	intron_20_18119088_18122852	ENSG00000149474.15	-0.757353
intron_22_19432607_19433265	0.449095	Lung	0.963008	MRPL40	intron_22_19420130_19420788	ENSG00000185608.9	0.756925
intron_22_20995026_20995763	0.448795	Lung	0.963008	LZTR1	intron_22_21349315_21350052	ENSG00000099949.22	-0.757426
intron_2_8806369_8812395	0.449083	Lung	0.963008	KIDINS220	intron_2_8946499_8952525	ENSG00000134313.17	-0.756944
intron_2_9993244_9995879	0.448644	Lung	0.963008	GRHL1	intron_2_10133372_10136007	ENSG00000134317.18	0.757678
intron_4_184638468_184649395	0.448768	Lung	0.963008	CASP3	intron_4_185559622_185570549	ENSG00000164305.20	-0.757471
intron_4_2255294_2257982	0.449196	Lung	0.963008	MXD4	intron_4_2257021_2259709	ENSG00000123933.17	-0.756757
intron_5_132897240_132899104	0.448474	Lung	0.963008	AFF4	intron_5_132232932_132234796	ENSG00000072364.13	-0.757962
intron_6_169602321_169613559	0.448514	Lung	0.963008	ENSG00000285733	intron_6_170002417_170013655	ENSG00000285733.1	0.757895
intron_6_169602321_169613559	0.448514	Lung	0.963008	WDR27	intron_6_170002417_170013655	ENSG00000184465.16	0.757895
intron_7_1548688_1549854	0.449083	Lung	0.963008	TMEM184A	intron_7_1588324_1589490	ENSG00000164855.16	0.756944
intron_7_43938494_43942954	0.448721	Lung	0.963008	UBE2D4	intron_7_43978093_43982553	ENSG00000078967.13	0.757549
intron_8_109483105_109485044	0.448964	Lung	0.963008	PKHD1L1	intron_8_110495334_110497273	ENSG00000205038.12	0.757143
intron_9_129010209_129010670	0.44855	Lung	0.963008	SH3GLB2	intron_9_131772488_131772949	ENSG00000148341.18	0.757835
intron_5_181203640_181203745	0.438225	Adrenal_Gland	0.963013	TRIM7	intron_5_180630640_180630745	ENSG00000146054.18	-0.775194
intron_12_56224521_56224834	0.446639	Ovary	0.963015	NABP2	intron_12_56618305_56618618	ENSG00000139579.13	0.761029
intron_10_12167893_12169258	0.39058	Brain_Hypothalamus	0.963017	SEC61A2	intron_10_12209892_12211257	ENSG00000065665.21	0.858566
intron_12_118103170_118103593	0.390815	Brain_Hypothalamus	0.963017	VSIG10	intron_12_118540975_118541398	ENSG00000176834.14	-0.85814
intron_21_46422124_46427622	0.390727	Brain_Hypothalamus	0.963017	PCNT	intron_21_47842038_47847536	ENSG00000160299.19	-0.8583
intron_2_101257955_101262539	0.390634	Brain_Hypothalamus	0.963017	CNOT11	intron_2_101874417_101879001	ENSG00000158435.8	0.858469
intron_8_90001561_90017124	0.390806	Brain_Hypothalamus	0.963017	DECR1	intron_8_91013789_91029352	ENSG00000104325.7	0.858156
intron_8_90001561_90018909	0.390806	Brain_Hypothalamus	0.963017	DECR1	intron_8_91013789_91031137	ENSG00000104325.7	-0.858156
intron_10_116886566_116901765	0.390355	Nerve_Tibial	0.963018	SHTN1	intron_10_118646077_118661276	ENSG00000187164.20	0.858974
intron_10_127257429_127272011	0.39051	Nerve_Tibial	0.963018	DOCK1	intron_10_129055693_129070275	ENSG00000150760.13	0.858692
intron_10_127257429_127339006	0.39051	Nerve_Tibial	0.963018	DOCK1	intron_10_129055693_129137270	ENSG00000150760.13	-0.858692
intron_11_68785010_68793315	0.390364	Nerve_Tibial	0.963018	CPT1A	intron_11_68552478_68560783	ENSG00000110090.13	0.858957
intron_12_51288188_51291591	0.390463	Nerve_Tibial	0.963018	BIN2	intron_12_51681972_51685375	ENSG00000110934.13	-0.858779
intron_18_76990060_77016832	0.390492	Nerve_Tibial	0.963018	MBP	intron_18_74702016_74728788	ENSG00000197971.16	-0.858726
intron_19_39342576_39356689	0.390467	Nerve_Tibial	0.963018	SAMD4B	intron_19_39833216_39847329	ENSG00000179134.16	-0.858771
intron_19_49453421_49459670	0.390307	Nerve_Tibial	0.963018	ALDH16A1	intron_19_49956678_49962927	ENSG00000161618.10	-0.85906
intron_1_43921638_43930132	0.39029	Nerve_Tibial	0.963018	ST3GAL3	intron_1_44387310_44395804	ENSG00000126091.21	0.859091
intron_1_91797471_91861471	0.390474	Nerve_Tibial	0.963018	TGFBR3	intron_1_92263028_92327028	ENSG00000069702.11	0.858757
intron_10_73045051_73046925	0.373532	Vagina	0.963022	P4HA1	intron_10_74804809_74806683	ENSG00000122884.13	0.889878
intron_10_96209907_96215321	0.372907	Vagina	0.963022	BLNK	intron_10_97969663_97975077	ENSG00000095585.18	-0.891041
intron_10_98414834_98415009	0.373411	Vagina	0.963022	ENSG00000289758	intron_10_100174591_100174766	ENSG00000289758.1	-0.890102
intron_10_98414834_98415009	0.373411	Vagina	0.963022	PYROXD2	intron_10_100174591_100174766	ENSG00000119943.13	-0.890102
intron_10_99896397_99898086	0.371126	Vagina	0.963022	DNMBP	intron_10_101656154_101657843	ENSG00000107554.17	0.894366
intron_11_5696655_5698315	0.372766	Vagina	0.963022	TRIM22	intron_11_5717885_5719545	ENSG00000132274.17	-0.891304
intron_11_60930659_60931689	0.372787	Vagina	0.963022	TMEM132A	intron_11_60698131_60699161	ENSG00000006118.15	0.891266
intron_11_61957464_61958146	0.373601	Vagina	0.963022	BEST1	intron_11_61724936_61725618	ENSG00000167995.17	-0.889749
intron_12_108592397_108594337	0.373192	Vagina	0.963022	TMEM119	intron_12_108986173_108988113	ENSG00000183160.9	0.890511
intron_12_108592397_108597970	0.373192	Vagina	0.963022	TMEM119	intron_12_108986173_108991746	ENSG00000183160.9	-0.890511
intron_12_132696046_132701250	0.371317	Vagina	0.963022	PXMP2	intron_12_133272632_133277836	ENSG00000176894.10	0.894009
intron_12_27664437_27667166	0.373293	Vagina	0.963022	PPFIBP1	intron_12_27817370_27820099	ENSG00000110841.14	-0.890323
intron_13_95884680_95887892	0.370731	Vagina	0.963022	UGGT2	intron_13_96536934_96540146	ENSG00000102595.21	-0.895105
intron_14_24323454_24325377	0.37285	Vagina	0.963022	ADCY4	intron_14_24792660_24794583	ENSG00000129467.14	-0.891147
intron_14_50314626_50321483	0.373381	Vagina	0.963022	DMAC2L	intron_14_50781344_50788201	ENSG00000125375.18	-0.890158
intron_14_73898262_73903960	0.373749	Vagina	0.963022	ENSG00000258653	intron_14_74364965_74370663	ENSG00000258653.3	0.889474
intron_14_73898262_73903960	0.373749	Vagina	0.963022	ZNF410	intron_14_74364965_74370663	ENSG00000119725.21	0.889474
intron_15_50346395_50354985	0.372846	Vagina	0.963022	GABPB1	intron_15_50638592_50647182	ENSG00000104064.18	-0.891156
intron_15_74606415_74608277	0.373245	Vagina	0.963022	CLK3	intron_15_74898756_74900618	ENSG00000179335.20	0.890411
intron_15_84634381_84637347	0.373749	Vagina	0.963022	ENSG00000291159	intron_15_85177612_85180578	ENSG00000291159.1	0.889474
intron_15_88909923_88913247	0.372884	Vagina	0.963022	MFGE8	intron_15_89453154_89456478	ENSG00000140545.16	0.891084
intron_16_25151615_25161102	0.373675	Vagina	0.963022	LCMT1	intron_16_25162936_25172423	ENSG00000205629.12	-0.88961
intron_16_28487541_28488591	0.373856	Vagina	0.963022	CLN3	intron_16_28498862_28499912	ENSG00000188603.22	-0.889274
intron_16_28487541_28488591	0.373856	Vagina	0.963022	ENSG00000261832	intron_16_28498862_28499912	ENSG00000261832.6	-0.889274
intron_16_28826986_28829401	0.372347	Vagina	0.963022	ATXN2L	intron_16_28838307_28840722	ENSG00000168488.19	0.892086
intron_16_81022698_81024715	0.372179	Vagina	0.963022	CENPN	intron_16_81056303_81058320	ENSG00000166451.14	-0.892399
intron_16_88814525_88818007	0.373357	Vagina	0.963022	GALNS	intron_16_88880933_88884415	ENSG00000141012.13	0.890203
intron_17_16326905_16342573	0.373491	Vagina	0.963022	PIGL	intron_17_16230219_16245887	ENSG00000108474.17	-0.889953
intron_17_42564898_42564983	0.373192	Vagina	0.963022	COASY	intron_17_40716916_40717001	ENSG00000068120.15	0.890511
intron_17_75891878_75892011	0.372629	Vagina	0.963022	TRIM65	intron_17_73887959_73888092	ENSG00000141569.12	0.89156
intron_17_80350396_80351685	0.371126	Vagina	0.963022	RNF213	intron_17_78324196_78325485	ENSG00000173821.20	0.894366
intron_17_81511803_81511903	0.37372	Vagina	0.963022	ACTG1	intron_17_79478829_79478929	ENSG00000184009.13	0.889527
intron_19_21020803_21022789	0.373012	Vagina	0.963022	ZNF430	intron_19_21203609_21205595	ENSG00000118620.13	0.890845
intron_19_35249131_35250315	0.370995	Vagina	0.963022	LSR	intron_19_35740034_35741218	ENSG00000105699.17	0.89461
intron_19_39834562_39834668	0.372978	Vagina	0.963022	FBL	intron_19_40325202_40325308	ENSG00000105202.9	-0.890909
intron_19_45040311_45052071	0.372176	Vagina	0.963022	CLASRP	intron_19_45543569_45555329	ENSG00000104859.15	-0.892405
intron_19_45259189_45263113	0.373192	Vagina	0.963022	MARK4	intron_19_45762447_45766371	ENSG00000007047.16	0.890511
intron_19_45354851_45355665	0.372555	Vagina	0.963022	ERCC2	intron_19_45858109_45858923	ENSG00000104884.17	0.891697
intron_19_48714045_48714806	0.371845	Vagina	0.963022	MAMSTR	intron_19_49217302_49218063	ENSG00000176909.12	-0.893023
intron_19_49338936_49339330	0.372062	Vagina	0.963022	CD37	intron_19_49842193_49842587	ENSG00000104894.12	0.892617
intron_19_49339413_49340251	0.372062	Vagina	0.963022	CD37	intron_19_49842670_49843508	ENSG00000104894.12	-0.892617
intron_1_111120693_111122616	0.371161	Vagina	0.963022	DRAM2	intron_1_111663315_111665238	ENSG00000156171.15	0.8943
intron_1_111120693_111124742	0.371161	Vagina	0.963022	DRAM2	intron_1_111663315_111667364	ENSG00000156171.15	-0.8943
intron_1_170730348_170736048	0.373245	Vagina	0.963022	PRRX1	intron_1_170699489_170705189	ENSG00000116132.12	-0.890411
intron_1_219179246_219193082	0.373763	Vagina	0.963022	LYPLAL1	intron_1_219352588_219366424	ENSG00000143353.12	-0.889446
intron_1_3510902_3511550	0.37162	Vagina	0.963022	MEGF6	intron_1_3427466_3428114	ENSG00000162591.17	0.893443
intron_1_45008321_45008536	0.372543	Vagina	0.963022	HECTD3	intron_1_45473993_45474208	ENSG00000126107.15	-0.89172
intron_1_45008701_45009144	0.372543	Vagina	0.963022	HECTD3	intron_1_45474373_45474816	ENSG00000126107.15	-0.89172
intron_20_44887742_44901531	0.372277	Vagina	0.963022	YWHAB	intron_20_43516383_43530172	ENSG00000166913.13	-0.892216
intron_20_50594714_50595369	0.371863	Vagina	0.963022	RIPOR3	intron_20_49211251_49211906	ENSG00000042062.13	-0.892989
intron_21_44300190_44304275	0.372872	Vagina	0.963022	PFKL	intron_21_45720073_45724158	ENSG00000141959.17	0.891107
intron_21_44300190_44306681	0.372872	Vagina	0.963022	PFKL	intron_21_45720073_45726564	ENSG00000141959.17	-0.891107
intron_22_19941897_19961199	0.371934	Vagina	0.963022	COMT	intron_22_19929420_19948722	ENSG00000093010.15	0.892857
intron_22_30292851_30293159	0.373818	Vagina	0.963022	TBC1D10A	intron_22_30688840_30689148	ENSG00000099992.16	0.889344
intron_22_30293319_30293651	0.373818	Vagina	0.963022	TBC1D10A	intron_22_30689308_30689640	ENSG00000099992.16	0.889344
intron_22_30663260_30663404	0.373324	Vagina	0.963022	DUSP18	intron_22_31059247_31059391	ENSG00000167065.14	0.890265
intron_22_45183520_45184453	0.37211	Vagina	0.963022	NUP50	intron_22_45579401_45580334	ENSG00000093000.19	-0.892527
intron_2_201761818_201767229	0.373737	Vagina	0.963022	ALS2	intron_2_202626541_202631952	ENSG00000003393.16	0.889495
intron_2_215393203_215394528	0.371103	Vagina	0.963022	FN1	intron_2_216257926_216259251	ENSG00000115414.21	-0.89441
intron_2_32590978_32593915	0.373	Vagina	0.963022	BIRC6	intron_2_32816045_32818982	ENSG00000115760.16	0.890869
intron_2_71068712_71070502	0.373675	Vagina	0.963022	NAGK	intron_2_71295842_71297632	ENSG00000124357.13	-0.88961
intron_2_71068712_71070741	0.373675	Vagina	0.963022	NAGK	intron_2_71295842_71297871	ENSG00000124357.13	0.88961
intron_2_75558699_75560680	0.373117	Vagina	0.963022	EVA1A	intron_2_75785825_75787806	ENSG00000115363.14	-0.89065
intron_3_14924138_14932577	0.372845	Vagina	0.963022	FGD5	intron_3_14965645_14974084	ENSG00000154783.12	-0.891156
intron_3_169782643_169783477	0.371799	Vagina	0.963022	MYNN	intron_3_169500431_169501265	ENSG00000085274.16	0.893108
intron_3_193626202_193631612	0.373624	Vagina	0.963022	OPA1	intron_3_193343991_193349401	ENSG00000198836.11	-0.889706
intron_3_197697049_197700613	0.372284	Vagina	0.963022	RUBCN	intron_3_197423920_197427484	ENSG00000145016.17	-0.892203
intron_3_28253765_28263291	0.37092	Vagina	0.963022	CMC1	intron_3_28295256_28304782	ENSG00000187118.14	-0.894751
intron_3_56618212_56619271	0.372228	Vagina	0.963022	CCDC66	intron_3_56652240_56653299	ENSG00000180376.17	0.892308
intron_3_56882354_56916309	0.373876	Vagina	0.963022	ARHGEF3	intron_3_56916382_56950337	ENSG00000163947.12	-0.889236
intron_4_106116378_106171095	0.372982	Vagina	0.963022	TBCK	intron_4_107037535_107092252	ENSG00000145348.17	0.890901
intron_4_39273061_39274808	0.37244	Vagina	0.963022	WDR19	intron_4_39274681_39276428	ENSG00000157796.18	-0.891912
intron_4_4438509_4457191	0.372451	Vagina	0.963022	STX18	intron_4_4440236_4458918	ENSG00000168818.10	0.891892
intron_5_304221_314417	0.373245	Vagina	0.963022	PDCD6	intron_5_304336_314532	ENSG00000249915.9	0.890411
intron_7_105638609_105642838	0.370852	Vagina	0.963022	ATXN7L1	intron_7_105279056_105283285	ENSG00000146776.15	-0.894879
intron_7_140348767_140351273	0.373733	Vagina	0.963022	SLC37A3	intron_7_140048567_140051073	ENSG00000157800.18	-0.889503
intron_7_2539888_2540830	0.373284	Vagina	0.963022	BRAT1	intron_7_2579522_2580464	ENSG00000106009.16	-0.890339
intron_7_27895416_27991909	0.373908	Vagina	0.963022	JAZF1	intron_7_27935035_28031528	ENSG00000153814.13	-0.889177
intron_7_42935136_42937164	0.371354	Vagina	0.963022	MRPL32	intron_7_42974735_42976763	ENSG00000106591.4	0.893939
intron_7_42935136_42937322	0.371354	Vagina	0.963022	MRPL32	intron_7_42974735_42976921	ENSG00000106591.4	-0.893939
intron_7_44058480_44058878	0.373716	Vagina	0.963022	DBNL	intron_7_44098079_44098477	ENSG00000136279.21	0.889535
intron_7_44058480_44058902	0.373716	Vagina	0.963022	DBNL	intron_7_44098079_44098501	ENSG00000136279.21	-0.889535
intron_7_45728313_45728832	0.371642	Vagina	0.963022	ENSG00000291207	intron_7_45767912_45768431	ENSG00000291207.1	-0.893401
intron_8_143267484_143269360	0.373192	Vagina	0.963022	GLI4	intron_8_144349654_144351530	ENSG00000250571.7	0.890511
intron_9_121095018_121096422	0.371527	Vagina	0.963022	CNTRL	intron_9_123857296_123858700	ENSG00000119397.19	0.893617
intron_9_127492897_127495320	0.371259	Vagina	0.963022	LRSAM1	intron_9_130255176_130257599	ENSG00000148356.15	0.894118
intron_9_33464976_33465207	0.371544	Vagina	0.963022	NOL6	intron_9_33464974_33465205	ENSG00000165271.17	0.893584
intron_9_36249397_36258321	0.371763	Vagina	0.963022	GNE	intron_9_36249394_36258318	ENSG00000159921.20	-0.893175
intron_9_87726253_87727594	0.373552	Vagina	0.963022	CTSL	intron_9_90341168_90342509	ENSG00000135047.16	-0.88984
intron_9_97904992_97909960	0.371126	Vagina	0.963022	TRMO	intron_9_100667274_100672242	ENSG00000136932.15	-0.894366
intron_15_90871605_90875582	0.463527	Cells_EBV-transformed_lymphocytes	0.963022	FURIN	intron_15_91414835_91418812	ENSG00000140564.13	-0.733051
intron_16_670773_670892	0.463488	Cells_EBV-transformed_lymphocytes	0.963022	RHOT2	intron_16_720773_720892	ENSG00000140983.15	0.733115
intron_4_139695267_139703455	0.463433	Cells_EBV-transformed_lymphocytes	0.963022	MGST2	intron_4_140616421_140624609	ENSG00000085871.9	-0.733206
intron_8_142331831_142354637	0.463511	Cells_EBV-transformed_lymphocytes	0.963022	TSNARE1	intron_8_143413192_143435998	ENSG00000171045.16	-0.733077
intron_17_12994884_12994963	0.443861	Stomach	0.963024	ELAC2	intron_17_12898201_12898280	ENSG00000006744.19	-0.76569
intron_17_38809765_38810468	0.443846	Stomach	0.963024	CWC25	intron_17_36966018_36966721	ENSG00000273559.5	0.765714
intron_20_13798500_13801486	0.472169	Testis	0.963025	NDUFAF5	intron_20_13779146_13782132	ENSG00000101247.18	0.718954
intron_15_96326352_96334076	0.370085	Kidney_Cortex	0.963026	NR2F2	intron_15_96869581_96877305	ENSG00000185551.15	-0.896313
intron_16_5031884_5033273	0.370253	Kidney_Cortex	0.963026	NAGPA	intron_16_5081885_5083274	ENSG00000103174.13	-0.896
intron_16_67186657_67187021	0.370215	Kidney_Cortex	0.963026	EXOC3L1	intron_16_67220560_67220924	ENSG00000179044.16	-0.896071
intron_19_6373557_6374203	0.370032	Kidney_Cortex	0.963026	ALKBH7	intron_19_6373568_6374214	ENSG00000125652.8	-0.896414
intron_2_230873557_230875620	0.370318	Kidney_Cortex	0.963026	ITM2C	intron_2_231738272_231740335	ENSG00000135916.16	-0.895877
intron_3_169774097_169774265	0.370295	Kidney_Cortex	0.963026	MYNN	intron_3_169491885_169492053	ENSG00000085274.16	0.895921
intron_7_140808062_140808892	0.370149	Kidney_Cortex	0.963026	BRAF	intron_7_140507862_140508692	ENSG00000157764.14	-0.896194
intron_11_66003070_66003235	0.446735	Ovary	0.963026	BANF1	intron_11_65770541_65770706	ENSG00000175334.8	0.76087
intron_3_53077828_53077979	0.446735	Ovary	0.963026	ENSG00000272305	intron_3_53111844_53111995	ENSG00000272305.5	0.76087
intron_9_92256800_92258854	0.446735	Ovary	0.963026	IARS1	intron_9_95019082_95021136	ENSG00000196305.19	0.76087
intron_7_64543802_64544306	0.445369	Skin_Sun_Exposed_Lower_leg	0.963027	ZNF680	intron_7_64004180_64004684	ENSG00000173041.12	-0.763158
intron_12_96942624_96943560	0.4826	smultixcan	0.963027	NEDD1	intron_12_97336402_97337338	ENSG00000139350.12	-0.702128
intron_12_9857637_9869205	0.482592	smultixcan	0.963027	CLEC2B	intron_12_10010236_10021804	ENSG00000110852.5	-0.699369
intron_1_183964020_183969269	0.4826	smultixcan	0.963027	COLGALT2	intron_1_183933154_183938403	ENSG00000198756.12	-0.702128
intron_3_15589612_15596384	0.4826	smultixcan	0.963027	HACL1	intron_3_15631119_15637891	ENSG00000131373.15	0.702128
intron_4_128959777_128970378	0.482604	smultixcan	0.963027	SCLT1	intron_4_129880932_129891533	ENSG00000151466.12	0.697959
intron_10_12149961_12156907	0.470646	Liver	0.963029	SEC61A2	intron_10_12191960_12198906	ENSG00000065665.21	0.721429
intron_11_64909150_64909271	0.470926	Liver	0.963029	ATG2A	intron_11_64676622_64676743	ENSG00000110046.13	-0.720974
intron_13_21378738_21381434	0.471112	Liver	0.963029	ZDHHC20	intron_13_21952877_21955573	ENSG00000180776.17	0.72067
intron_15_40030456_40034326	0.470891	Liver	0.963029	EIF2AK4	intron_15_40322657_40326527	ENSG00000128829.12	-0.72103
intron_15_72346710_72347686	0.470908	Liver	0.963029	HEXA	intron_15_72639051_72640027	ENSG00000213614.11	0.721003
intron_15_72346710_72348048	0.470908	Liver	0.963029	HEXA	intron_15_72639051_72640389	ENSG00000213614.11	-0.721003
intron_15_90917843_90918194	0.471059	Liver	0.963029	MAN2A2	intron_15_91461073_91461424	ENSG00000196547.15	0.720757
intron_16_23389086_23391962	0.471219	Liver	0.963029	COG7	intron_16_23400407_23403283	ENSG00000168434.13	0.720497
intron_16_23389086_23392380	0.471219	Liver	0.963029	COG7	intron_16_23400407_23403701	ENSG00000168434.13	-0.720497
intron_17_3573955_3577126	0.470646	Liver	0.963029	TRPV1	intron_17_3477249_3480420	ENSG00000196689.13	-0.721429
intron_1_92563737_92605307	0.471242	Liver	0.963029	EVI5	intron_1_93029294_93070864	ENSG00000067208.17	0.72046
intron_20_3545890_3547284	0.471219	Liver	0.963029	ATRN	intron_20_3526537_3527931	ENSG00000088812.18	0.720497
intron_2_86206295_86207183	0.471163	Liver	0.963029	MRPL35	intron_2_86433418_86434306	ENSG00000132313.15	0.720588
intron_3_194419967_194425342	0.470952	Liver	0.963029	ATP13A3	intron_3_194140696_194146071	ENSG00000133657.17	0.72093
intron_5_139026992_139042620	0.470646	Liver	0.963029	SIL1	intron_5_138362681_138378309	ENSG00000120725.13	0.721429
intron_17_51273450_51275866	0.449235	Lung	0.963034	UTP18	intron_17_49350811_49353227	ENSG00000011260.14	-0.756691
intron_1_32631879_32633645	0.44506	Adipose_Visceral_Omentum	0.963036	ZBTB8OS	intron_1_33097480_33099246	ENSG00000176261.16	-0.763676
intron_1_32634792_32650429	0.44506	Adipose_Visceral_Omentum	0.963036	ZBTB8OS	intron_1_33100393_33116030	ENSG00000176261.16	0.763676
intron_2_11160748_11171925	0.445031	Adipose_Visceral_Omentum	0.963036	SLC66A3	intron_2_11300874_11312051	ENSG00000162976.13	-0.763725
intron_10_100381109_100381216	0.390932	Nerve_Tibial	0.963036	OLMALINC	intron_10_102140866_102140973	ENSG00000235823.5	-0.857929
intron_10_14828272_14834217	0.391366	Nerve_Tibial	0.963036	CDNF	intron_10_14870271_14876216	ENSG00000185267.10	0.857143
intron_10_14828272_14837832	0.391366	Nerve_Tibial	0.963036	CDNF	intron_10_14870271_14879831	ENSG00000185267.10	0.857143
intron_10_7779019_7780056	0.391366	Nerve_Tibial	0.963036	KIN	intron_10_7820982_7822019	ENSG00000151657.12	-0.857143
intron_11_117209046_117218466	0.391366	Nerve_Tibial	0.963036	PCSK7	intron_11_117079762_117089182	ENSG00000160613.15	0.857143
intron_14_105173261_105176534	0.390806	Nerve_Tibial	0.963036	NUDT14	intron_14_105639598_105642871	ENSG00000183828.15	0.858156
intron_14_29656499_29663699	0.391174	Nerve_Tibial	0.963036	PRKD1	intron_14_30125705_30132905	ENSG00000184304.17	-0.857491
intron_19_11402247_11402455	0.390622	Nerve_Tibial	0.963036	RGL3	intron_19_11512923_11513131	ENSG00000205517.13	-0.858491
intron_19_11402541_11402650	0.390622	Nerve_Tibial	0.963036	RGL3	intron_19_11513217_11513326	ENSG00000205517.13	0.858491
intron_19_889807_890137	0.390899	Nerve_Tibial	0.963036	MED16	intron_19_889807_890137	ENSG00000175221.16	0.857988
intron_1_226871404_226875365	0.390856	Nerve_Tibial	0.963036	ENSG00000288674	intron_1_227059105_227063066	ENSG00000288674.1	0.858066
intron_1_226871404_226875365	0.390856	Nerve_Tibial	0.963036	PSEN2	intron_1_227059105_227063066	ENSG00000143801.18	0.858066
intron_22_35262421_35263078	0.391366	Nerve_Tibial	0.963036	HMGXB4	intron_22_35658414_35659071	ENSG00000100281.14	-0.857143
intron_22_38296686_38298786	0.390668	Nerve_Tibial	0.963036	CSNK1E	intron_22_38692692_38694791	ENSG00000213923.13	0.858407
intron_3_10063911_10064356	0.390979	Nerve_Tibial	0.963036	FANCD2	intron_3_10105595_10106040	ENSG00000144554.13	0.857843
intron_3_10065979_10067209	0.390979	Nerve_Tibial	0.963036	FANCD2	intron_3_10107663_10108893	ENSG00000144554.13	-0.857843
intron_3_100829664_100830578	0.390918	Nerve_Tibial	0.963036	ABI3BP	intron_3_100548508_100549422	ENSG00000154175.18	-0.857955
intron_3_121668508_121669212	0.390992	Nerve_Tibial	0.963036	GOLGB1	intron_3_121387355_121388059	ENSG00000173230.17	0.85782
intron_4_2255351_2257982	0.391366	Nerve_Tibial	0.963036	MXD4	intron_4_2257078_2259709	ENSG00000123933.17	-0.857143
intron_4_6670999_6673684	0.390951	Nerve_Tibial	0.963036	LINC02482	intron_4_6672726_6675411	ENSG00000251580.3	0.857895
intron_5_124649133_124649610	0.39121	Nerve_Tibial	0.963036	ZNF608	intron_5_123984826_123985303	ENSG00000168916.16	0.857426
intron_6_125248383_125262834	0.390974	Nerve_Tibial	0.963036	TPD52L1	intron_6_125569529_125583980	ENSG00000111907.21	-0.857852
intron_8_22622697_22623915	0.391105	Nerve_Tibial	0.963036	BIN3	intron_8_22480210_22481428	ENSG00000147439.14	0.857616
intron_8_90001561_90005448	0.390806	Nerve_Tibial	0.963036	DECR1	intron_8_91013789_91017676	ENSG00000104325.7	-0.858156
intron_8_90001561_90017124	0.390806	Nerve_Tibial	0.963036	DECR1	intron_8_91013789_91029352	ENSG00000104325.7	0.858156
intron_8_94873477_94874552	0.391366	Nerve_Tibial	0.963036	INTS8	intron_8_95885705_95886780	ENSG00000164941.14	0.857143
intron_12_31970356_31980878	0.396319	Small_Intestine_Terminal_Ileum	0.963036	RESF1	intron_12_32123290_32133812	ENSG00000174718.12	0.848214
intron_12_6724818_6728223	0.396251	Small_Intestine_Terminal_Ileum	0.963036	COPS7A	intron_12_6833984_6837389	ENSG00000111652.10	0.848336
intron_14_24185312_24185459	0.396489	Small_Intestine_Terminal_Ileum	0.963036	ENSG00000259522	intron_14_24654518_24654665	ENSG00000259522.3	-0.847909
intron_14_24185312_24185459	0.396489	Small_Intestine_Terminal_Ileum	0.963036	IPO4	intron_14_24654518_24654665	ENSG00000196497.17	-0.847909
intron_16_3131600_3131747	0.396407	Small_Intestine_Terminal_Ileum	0.963036	ZNF213-AS1	intron_16_3181601_3181748	ENSG00000263072.10	-0.848055
intron_19_52592228_52595617	0.396382	Small_Intestine_Terminal_Ileum	0.963036	ENSG00000290721	intron_19_53095481_53098870	ENSG00000290721.1	-0.848101
intron_19_52592228_52595617	0.396382	Small_Intestine_Terminal_Ileum	0.963036	ZNF137P	intron_19_53095481_53098870	ENSG00000123870.11	-0.848101
intron_1_40258394_40260839	0.396382	Small_Intestine_Terminal_Ileum	0.963036	ZMPSTE24	intron_1_40724066_40726511	ENSG00000084073.10	-0.848101
intron_21_36137932_36146076	0.396535	Small_Intestine_Terminal_Ileum	0.963036	CBR3	intron_21_37510230_37518374	ENSG00000159231.6	0.847826
intron_21_45495432_45496500	0.396615	Small_Intestine_Terminal_Ileum	0.963036	COL18A1	intron_21_46915346_46916414	ENSG00000182871.16	0.847682
intron_2_27369549_27369876	0.396535	Small_Intestine_Terminal_Ileum	0.963036	EIF2B4	intron_2_27592416_27592743	ENSG00000115211.17	0.847826
intron_3_10052497_10060294	0.396416	Small_Intestine_Terminal_Ileum	0.963036	FANCD2	intron_3_10094181_10101978	ENSG00000144554.13	0.848039
intron_7_92577717_92578150	0.396389	Small_Intestine_Terminal_Ileum	0.963036	FAM133B	intron_7_92207031_92207464	ENSG00000234545.8	0.848087
intron_8_143267484_143274704	0.396615	Small_Intestine_Terminal_Ileum	0.963036	GLI4	intron_8_144349654_144356874	ENSG00000250571.7	0.847682
intron_16_75380134_75381204	0.419771	Esophagus_Mucosa	0.963039	ENSG00000261783	intron_16_75414032_75415102	ENSG00000261783.1	0.806818
intron_8_47971468_47972857	0.523168	Brain_Cerebellar_Hemisphere	0.963045	MCM4	intron_8_48884028_48885417	ENSG00000104738.19	-0.638469
intron_3_134159373_134175609	0.370483	Kidney_Cortex	0.963046	RYK	intron_3_133878217_133894453	ENSG00000163785.13	0.89557
intron_9_86340105_86341002	0.37041	Kidney_Cortex	0.963046	TUT7	intron_9_88955020_88955917	ENSG00000083223.18	-0.895706
intron_19_889807_890137	0.390899	Brain_Hypothalamus	0.963049	MED16	intron_19_889807_890137	ENSG00000175221.16	0.857988
intron_3_121668508_121669212	0.390992	Brain_Hypothalamus	0.963049	GOLGB1	intron_3_121387355_121388059	ENSG00000173230.17	0.85782
intron_6_125248383_125253717	0.390974	Brain_Hypothalamus	0.963049	TPD52L1	intron_6_125569529_125574863	ENSG00000111907.21	0.857852
intron_6_125248383_125257098	0.390974	Brain_Hypothalamus	0.963049	TPD52L1	intron_6_125569529_125578244	ENSG00000111907.21	-0.857852
intron_11_10652182_10690265	0.431746	Esophagus_Gastroesophageal_Junction	0.96305	IRAG1	intron_11_10673729_10711812	ENSG00000072952.20	0.786207
intron_11_122028845_122033314	0.4347	Esophagus_Gastroesophageal_Junction	0.96305	MIR100HG	intron_11_121899553_121904022	ENSG00000255248.11	-0.781173
intron_11_122033462_122038027	0.431793	Esophagus_Gastroesophageal_Junction	0.96305	MIR100HG	intron_11_121904170_121908735	ENSG00000255248.11	0.786127
intron_11_122033462_122100374	0.431793	Esophagus_Gastroesophageal_Junction	0.96305	MIR100HG	intron_11_121904170_121971082	ENSG00000255248.11	-0.786127
intron_11_122038243_122064180	0.431772	Esophagus_Gastroesophageal_Junction	0.96305	MIR100HG	intron_11_121908951_121934888	ENSG00000255248.11	0.786164
intron_11_1753670_1753803	0.431995	Esophagus_Gastroesophageal_Junction	0.96305	CTSD	intron_11_1774900_1775033	ENSG00000117984.15	-0.785782
intron_11_1753670_1753803	0.431995	Esophagus_Gastroesophageal_Junction	0.96305	ENSG00000250644	intron_11_1774900_1775033	ENSG00000250644.3	-0.785782
intron_11_43396818_43397347	0.431477	Esophagus_Gastroesophageal_Junction	0.96305	TTC17	intron_11_43418368_43418897	ENSG00000052841.16	-0.786667
intron_11_62856381_62871577	0.432526	Esophagus_Gastroesophageal_Junction	0.96305	SLC3A2	intron_11_62623853_62639049	ENSG00000168003.19	0.784876
intron_11_64765518_64765951	0.434655	Esophagus_Gastroesophageal_Junction	0.96305	SF1	intron_11_64532990_64533423	ENSG00000168066.22	-0.78125
intron_11_64917640_64918268	0.433105	Esophagus_Gastroesophageal_Junction	0.96305	PPP2R5B	intron_11_64685112_64685740	ENSG00000068971.14	0.78389
intron_11_721691_721903	0.432226	Esophagus_Gastroesophageal_Junction	0.96305	EPS8L2	intron_11_721691_721903	ENSG00000177106.17	-0.785388
intron_11_722165_722401	0.432226	Esophagus_Gastroesophageal_Junction	0.96305	EPS8L2	intron_11_722165_722401	ENSG00000177106.17	0.785388
intron_11_771426_772427	0.43142	Esophagus_Gastroesophageal_Junction	0.96305	GATD1	intron_11_771426_772427	ENSG00000177225.17	-0.786765
intron_11_85727967_85733939	0.431477	Esophagus_Gastroesophageal_Junction	0.96305	SYTL2	intron_11_85439010_85444982	ENSG00000137501.18	0.786667
intron_12_10075655_10081237	0.431811	Esophagus_Gastroesophageal_Junction	0.96305	CLEC1A	intron_12_10228254_10233836	ENSG00000150048.10	0.786096
intron_12_113823321_113844668	0.434257	Esophagus_Gastroesophageal_Junction	0.96305	RBM19	intron_12_114261126_114282473	ENSG00000122965.11	0.781928
intron_12_123255033_123256813	0.43411	Esophagus_Gastroesophageal_Junction	0.96305	MTRFR	intron_12_123739580_123741360	ENSG00000130921.9	0.782178
intron_12_21508561_21512295	0.434499	Esophagus_Gastroesophageal_Junction	0.96305	GOLT1B	intron_12_21661495_21665229	ENSG00000111711.10	-0.781516
intron_12_21864477_21872625	0.432504	Esophagus_Gastroesophageal_Junction	0.96305	ABCC9	intron_12_22017411_22025559	ENSG00000069431.14	-0.784913
intron_12_48775054_48775303	0.430925	Esophagus_Gastroesophageal_Junction	0.96305	ADCY6	intron_12_49168837_49169086	ENSG00000174233.12	-0.787611
intron_12_48775450_48775673	0.430925	Esophagus_Gastroesophageal_Junction	0.96305	ADCY6	intron_12_49169233_49169456	ENSG00000174233.12	0.787611
intron_12_49792986_49793352	0.433752	Esophagus_Gastroesophageal_Junction	0.96305	NCKAP5L	intron_12_50186769_50187135	ENSG00000167566.17	0.782787
intron_12_56571855_56581184	0.433299	Esophagus_Gastroesophageal_Junction	0.96305	RBMS2	intron_12_56965639_56974968	ENSG00000076067.13	-0.783558
intron_12_66161172_66169855	0.431697	Esophagus_Gastroesophageal_Junction	0.96305	TMBIM4	intron_12_66554952_66563635	ENSG00000155957.19	0.78629
intron_12_95252071_95257150	0.431677	Esophagus_Gastroesophageal_Junction	0.96305	VEZT	intron_12_95645847_95650926	ENSG00000028203.19	0.786325
intron_14_20452448_20454569	0.431746	Esophagus_Gastroesophageal_Junction	0.96305	OSGEP	intron_14_20920607_20922728	ENSG00000092094.11	0.786207
intron_14_26549781_26595410	0.433549	Esophagus_Gastroesophageal_Junction	0.96305	NOVA1	intron_14_27018987_27064616	ENSG00000139910.20	-0.783133
intron_15_50725323_50726073	0.4336	Esophagus_Gastroesophageal_Junction	0.96305	SPPL2A	intron_15_51017520_51018270	ENSG00000138600.11	-0.783046
intron_15_75028453_75044386	0.431588	Esophagus_Gastroesophageal_Junction	0.96305	PPCDC	intron_15_75320794_75336727	ENSG00000138621.12	0.786477
intron_15_75028453_75048553	0.431588	Esophagus_Gastroesophageal_Junction	0.96305	PPCDC	intron_15_75320794_75340894	ENSG00000138621.12	0.786477
intron_15_85684873_85693277	0.431848	Esophagus_Gastroesophageal_Junction	0.96305	AKAP13	intron_15_86228104_86236508	ENSG00000170776.22	0.786033
intron_15_90885258_90886961	0.432173	Esophagus_Gastroesophageal_Junction	0.96305	FES	intron_15_91428488_91430191	ENSG00000182511.12	-0.785478
intron_16_25169213_25174937	0.431435	Esophagus_Gastroesophageal_Junction	0.96305	LCMT1	intron_16_25180534_25186258	ENSG00000205629.12	0.786738
intron_16_25170805_25174937	0.431435	Esophagus_Gastroesophageal_Junction	0.96305	LCMT1	intron_16_25182126_25186258	ENSG00000205629.12	-0.786738
intron_16_56639329_56639859	0.432316	Esophagus_Gastroesophageal_Junction	0.96305	MT1A	intron_16_56673241_56673771	ENSG00000205362.11	-0.785235
intron_16_56666970_56667312	0.433049	Esophagus_Gastroesophageal_Junction	0.96305	MT1G	intron_16_56700882_56701224	ENSG00000125144.14	0.783985
intron_16_70034360_70036432	0.43479	Esophagus_Gastroesophageal_Junction	0.96305	PDXDC2P-NPIPB14P	intron_16_70068263_70070335	ENSG00000196696.14	-0.781022
intron_16_70034360_70036432	0.43479	Esophagus_Gastroesophageal_Junction	0.96305	PDXDC2P	intron_16_70068263_70070335	ENSG00000255185.7	-0.781022
intron_16_75294042_75301757	0.434142	Esophagus_Gastroesophageal_Junction	0.96305	CFDP1	intron_16_75327940_75335655	ENSG00000153774.9	0.782123
intron_16_75294042_75305024	0.434142	Esophagus_Gastroesophageal_Junction	0.96305	CFDP1	intron_16_75327940_75338922	ENSG00000153774.9	-0.782123
intron_17_10715588_10723270	0.43479	Esophagus_Gastroesophageal_Junction	0.96305	TMEM220	intron_17_10618905_10626587	ENSG00000187824.9	0.781022
intron_17_39177535_39177984	0.433964	Esophagus_Gastroesophageal_Junction	0.96305	CACNB1	intron_17_37333788_37334237	ENSG00000067191.17	-0.782427
intron_17_39178079_39183713	0.433964	Esophagus_Gastroesophageal_Junction	0.96305	CACNB1	intron_17_37334332_37339966	ENSG00000067191.17	0.782427
intron_17_4105809_4109653	0.431793	Esophagus_Gastroesophageal_Junction	0.96305	ZZEF1	intron_17_4009103_4012947	ENSG00000074755.15	0.786127
intron_17_42587864_42592056	0.43479	Esophagus_Gastroesophageal_Junction	0.96305	RETREG3	intron_17_40739882_40744074	ENSG00000141699.11	0.781022
intron_17_42610220_42610423	0.43479	Esophagus_Gastroesophageal_Junction	0.96305	TUBG1	intron_17_40762238_40762441	ENSG00000131462.9	0.781022
intron_17_44207911_44208619	0.434787	Esophagus_Gastroesophageal_Junction	0.96305	UBTF	intron_17_42285279_42285987	ENSG00000108312.16	0.781027
intron_17_44207911_44209352	0.434787	Esophagus_Gastroesophageal_Junction	0.96305	UBTF	intron_17_42285279_42286720	ENSG00000108312.16	-0.781027
intron_17_82735777_82738489	0.432035	Esophagus_Gastroesophageal_Junction	0.96305	FN3K	intron_17_80693653_80696365	ENSG00000167363.14	0.785714
intron_18_49282175_49286434	0.431307	Esophagus_Gastroesophageal_Junction	0.96305	DYM	intron_18_46808545_46812804	ENSG00000141627.14	0.786957
intron_18_55254700_55257315	0.432381	Esophagus_Gastroesophageal_Junction	0.96305	TCF4	intron_18_52921931_52924546	ENSG00000196628.20	0.785124
intron_18_68701790_68710021	0.433518	Esophagus_Gastroesophageal_Junction	0.96305	TMX3	intron_18_66369027_66377258	ENSG00000166479.10	-0.783186
intron_19_1054341_1054570	0.43479	Esophagus_Gastroesophageal_Junction	0.96305	ABCA7	intron_19_1054340_1054569	ENSG00000064687.13	-0.781022
intron_19_11405231_11405323	0.43483	Esophagus_Gastroesophageal_Junction	0.96305	RGL3	intron_19_11515907_11515999	ENSG00000205517.13	0.780952
intron_19_11405231_11406419	0.43483	Esophagus_Gastroesophageal_Junction	0.96305	RGL3	intron_19_11515907_11517095	ENSG00000205517.13	-0.780952
intron_19_11405426_11406419	0.43483	Esophagus_Gastroesophageal_Junction	0.96305	RGL3	intron_19_11516102_11517095	ENSG00000205517.13	0.780952
intron_19_15166091_15167249	0.433975	Esophagus_Gastroesophageal_Junction	0.96305	NOTCH3	intron_19_15276902_15278060	ENSG00000074181.9	-0.782407
intron_19_44814288_44814604	0.432856	Esophagus_Gastroesophageal_Junction	0.96305	BCAM	intron_19_45317545_45317861	ENSG00000187244.12	0.784314
intron_19_45297954_45298143	0.433724	Esophagus_Gastroesophageal_Junction	0.96305	MARK4	intron_19_45801212_45801401	ENSG00000007047.16	0.782835
intron_19_45297954_45299811	0.433724	Esophagus_Gastroesophageal_Junction	0.96305	MARK4	intron_19_45801212_45803069	ENSG00000007047.16	-0.782835
intron_19_48638144_48638888	0.433838	Esophagus_Gastroesophageal_Junction	0.96305	CA11	intron_19_49141401_49142145	ENSG00000063180.9	0.782642
intron_19_52774701_52778826	0.433795	Esophagus_Gastroesophageal_Junction	0.96305	ZNF600	intron_19_53277954_53282079	ENSG00000189190.11	-0.782714
intron_1_153543923_153544654	0.43282	Esophagus_Gastroesophageal_Junction	0.96305	S100A4	intron_1_153516399_153517130	ENSG00000196154.12	0.784375
intron_1_153543939_153544654	0.43282	Esophagus_Gastroesophageal_Junction	0.96305	S100A4	intron_1_153516415_153517130	ENSG00000196154.12	-0.784375
intron_1_156291106_156291403	0.432316	Esophagus_Gastroesophageal_Junction	0.96305	GLMP	intron_1_156260897_156261194	ENSG00000198715.13	0.785235
intron_1_1734835_1735204	0.432399	Esophagus_Gastroesophageal_Junction	0.96305	ENSG00000268575	intron_1_1666274_1666643	ENSG00000268575.1	0.785093
intron_1_1734835_1735204	0.432399	Esophagus_Gastroesophageal_Junction	0.96305	ENSG00000290854	intron_1_1666274_1666643	ENSG00000290854.1	0.785093
intron_1_20084870_20086083	0.432939	Esophagus_Gastroesophageal_Junction	0.96305	PLA2G5	intron_1_20411363_20412576	ENSG00000127472.11	0.784173
intron_1_228107869_228108235	0.431225	Esophagus_Gastroesophageal_Junction	0.96305	MRPL55	intron_1_228295570_228295936	ENSG00000162910.19	0.787097
intron_1_228108137_228108235	0.431225	Esophagus_Gastroesophageal_Junction	0.96305	MRPL55	intron_1_228295838_228295936	ENSG00000162910.19	0.787097
intron_1_228108318_228108955	0.431225	Esophagus_Gastroesophageal_Junction	0.96305	MRPL55	intron_1_228296019_228296656	ENSG00000162910.19	-0.787097
intron_1_228108318_228109149	0.431225	Esophagus_Gastroesophageal_Junction	0.96305	MRPL55	intron_1_228296019_228296850	ENSG00000162910.19	0.787097
intron_1_228108318_228109261	0.431225	Esophagus_Gastroesophageal_Junction	0.96305	MRPL55	intron_1_228296019_228296962	ENSG00000162910.19	0.787097
intron_1_228108321_228108955	0.431225	Esophagus_Gastroesophageal_Junction	0.96305	MRPL55	intron_1_228296022_228296656	ENSG00000162910.19	-0.787097
intron_1_228108474_228108955	0.431225	Esophagus_Gastroesophageal_Junction	0.96305	MRPL55	intron_1_228296175_228296656	ENSG00000162910.19	-0.787097
intron_1_228109021_228109149	0.431225	Esophagus_Gastroesophageal_Junction	0.96305	MRPL55	intron_1_228296722_228296850	ENSG00000162910.19	-0.787097
intron_1_228109021_228109261	0.431225	Esophagus_Gastroesophageal_Junction	0.96305	MRPL55	intron_1_228296722_228296962	ENSG00000162910.19	-0.787097
intron_1_23451528_23452697	0.434306	Esophagus_Gastroesophageal_Junction	0.96305	ASAP3	intron_1_23778021_23779190	ENSG00000088280.20	-0.781845
intron_1_28438430_28459085	0.434031	Esophagus_Gastroesophageal_Junction	0.96305	PHACTR4	intron_1_28764941_28785596	ENSG00000204138.13	0.782313
intron_1_31727605_31728025	0.432616	Esophagus_Gastroesophageal_Junction	0.96305	ADGRB2	intron_1_32193206_32193626	ENSG00000121753.13	0.784722
intron_1_31727605_31728182	0.432616	Esophagus_Gastroesophageal_Junction	0.96305	ADGRB2	intron_1_32193206_32193783	ENSG00000121753.13	-0.784722
intron_1_31728081_31728182	0.432616	Esophagus_Gastroesophageal_Junction	0.96305	ADGRB2	intron_1_32193682_32193783	ENSG00000121753.13	0.784722
intron_1_32673580_32679640	0.434696	Esophagus_Gastroesophageal_Junction	0.96305	RBBP4	intron_1_33139181_33145241	ENSG00000162521.19	0.781182
intron_1_54678854_54679263	0.432035	Esophagus_Gastroesophageal_Junction	0.96305	MROH7-TTC4	intron_1_55144527_55144936	ENSG00000271723.5	0.785714
intron_1_54678854_54679263	0.432035	Esophagus_Gastroesophageal_Junction	0.96305	MROH7	intron_1_55144527_55144936	ENSG00000184313.20	0.785714
intron_1_7773198_7773442	0.43208	Esophagus_Gastroesophageal_Junction	0.96305	VAMP3	intron_1_7833258_7833502	ENSG00000049245.13	0.785637
intron_20_34850197_34851231	0.431135	Esophagus_Gastroesophageal_Junction	0.96305	GGT7	intron_20_33438000_33439034	ENSG00000131067.17	0.787251
intron_20_36653701_36654801	0.43411	Esophagus_Gastroesophageal_Junction	0.96305	NDRG3	intron_20_35282104_35283204	ENSG00000101079.21	-0.782178
intron_20_36653701_36656360	0.43411	Esophagus_Gastroesophageal_Junction	0.96305	NDRG3	intron_20_35282104_35284763	ENSG00000101079.21	0.782178
intron_22_20426282_20427398	0.433752	Esophagus_Gastroesophageal_Junction	0.96305	SCARF2	intron_22_20780569_20781685	ENSG00000244486.9	0.782787
intron_22_50280973_50281089	0.434406	Esophagus_Gastroesophageal_Junction	0.96305	PLXNB2	intron_22_50719402_50719518	ENSG00000196576.16	0.781675
intron_2_219565514_219566830	0.434655	Esophagus_Gastroesophageal_Junction	0.96305	OBSL1	intron_2_220430236_220431552	ENSG00000124006.15	-0.78125
intron_2_237753479_237756095	0.432035	Esophagus_Gastroesophageal_Junction	0.96305	LRRFIP1	intron_2_238662122_238664738	ENSG00000124831.20	-0.785714
intron_2_32812615_32817457	0.433096	Esophagus_Gastroesophageal_Junction	0.96305	TTC27	intron_2_33037682_33042524	ENSG00000018699.13	0.783905
intron_2_48671680_48732893	0.432035	Esophagus_Gastroesophageal_Junction	0.96305	GTF2A1L	intron_2_48898819_48960032	ENSG00000242441.8	0.785714
intron_3_100829664_100830578	0.432271	Esophagus_Gastroesophageal_Junction	0.96305	ABI3BP	intron_3_100548508_100549422	ENSG00000154175.18	-0.785311
intron_3_126608633_126611037	0.432768	Esophagus_Gastroesophageal_Junction	0.96305	TXNRD3	intron_3_126327476_126329880	ENSG00000197763.20	-0.784464
intron_3_134357763_134358540	0.432035	Esophagus_Gastroesophageal_Junction	0.96305	AMOTL2	intron_3_134076605_134077382	ENSG00000114019.15	-0.785714
intron_3_28241812_28253731	0.433689	Esophagus_Gastroesophageal_Junction	0.96305	CMC1	intron_3_28283303_28295222	ENSG00000187118.14	-0.782895
intron_3_28241812_28316333	0.433689	Esophagus_Gastroesophageal_Junction	0.96305	CMC1	intron_3_28283303_28357824	ENSG00000187118.14	-0.782895
intron_3_37174605_37176060	0.431615	Esophagus_Gastroesophageal_Junction	0.96305	LRRFIP2	intron_3_37216096_37217551	ENSG00000093167.18	0.786431
intron_3_48694240_48695090	0.43363	Esophagus_Gastroesophageal_Junction	0.96305	IP6K2	intron_3_48731673_48732523	ENSG00000068745.15	0.782995
intron_4_100398373_100410282	0.431539	Esophagus_Gastroesophageal_Junction	0.96305	EMCN	intron_4_101319530_101331439	ENSG00000164035.10	0.786561
intron_4_156763206_156767773	0.434265	Esophagus_Gastroesophageal_Junction	0.96305	PDGFC	intron_4_157684358_157688925	ENSG00000145431.11	-0.781915
intron_4_52062332_52071917	0.43479	Esophagus_Gastroesophageal_Junction	0.96305	SPATA18	intron_4_52928498_52938083	ENSG00000163071.11	-0.781022
intron_5_109729513_109755329	0.434031	Esophagus_Gastroesophageal_Junction	0.96305	MAN2A1	intron_5_109065214_109091030	ENSG00000112893.10	0.782313
intron_5_141648096_141648957	0.430688	Esophagus_Gastroesophageal_Junction	0.96305	FCHSD1	intron_5_141027663_141028524	ENSG00000197948.11	-0.788015
intron_5_143057747_143120988	0.434818	Esophagus_Gastroesophageal_Junction	0.96305	ARHGAP26	intron_5_142437312_142500553	ENSG00000145819.18	0.780973
intron_5_180613110_180614068	0.431477	Esophagus_Gastroesophageal_Junction	0.96305	FLT4	intron_5_180040110_180041068	ENSG00000037280.16	-0.786667
intron_5_79648693_79649062	0.432598	Esophagus_Gastroesophageal_Junction	0.96305	TENT2	intron_5_78944516_78944885	ENSG00000164329.14	0.784753
intron_5_79657001_79668892	0.432598	Esophagus_Gastroesophageal_Junction	0.96305	TENT2	intron_5_78952824_78964715	ENSG00000164329.14	0.784753
intron_6_108858271_108868824	0.430935	Esophagus_Gastroesophageal_Junction	0.96305	ARMC2	intron_6_109179474_109190027	ENSG00000118690.13	-0.787592
intron_6_109614480_109619092	0.43414	Esophagus_Gastroesophageal_Junction	0.96305	AK9	intron_6_109935683_109940295	ENSG00000155085.16	-0.782127
intron_6_136274189_136275532	0.431793	Esophagus_Gastroesophageal_Junction	0.96305	BCLAF1	intron_6_136595327_136596670	ENSG00000029363.17	0.786127
intron_6_28271934_28272670	0.433045	Esophagus_Gastroesophageal_Junction	0.96305	ENSG00000276302	intron_6_28239712_28240447	ENSG00000276302.1	-0.783992
intron_6_28271934_28272670	0.433045	Esophagus_Gastroesophageal_Junction	0.96305	ZSCAN26	intron_6_28239712_28240447	ENSG00000197062.12	-0.783992
intron_6_28272339_28272670	0.433045	Esophagus_Gastroesophageal_Junction	0.96305	ZSCAN26	intron_6_28240116_28240447	ENSG00000197062.12	0.783992
intron_7_128592017_128608118	0.433689	Esophagus_Gastroesophageal_Junction	0.96305	ENSG00000242588	intron_7_128232071_128248172	ENSG00000242588.7	-0.782895
intron_7_128592017_128608118	0.433689	Esophagus_Gastroesophageal_Junction	0.96305	ENSG00000280828	intron_7_128232071_128248172	ENSG00000280828.1	-0.782895
intron_7_131002320_131052425	0.430668	Esophagus_Gastroesophageal_Junction	0.96305	LINC-PINT	intron_7_130687079_130737184	ENSG00000231721.8	-0.788049
intron_7_23196766_23197173	0.434501	Esophagus_Gastroesophageal_Junction	0.96305	NUP42	intron_7_23236385_23236792	ENSG00000136243.18	-0.781513
intron_7_23196766_23199458	0.434501	Esophagus_Gastroesophageal_Junction	0.96305	NUP42	intron_7_23236385_23239077	ENSG00000136243.18	0.781513
intron_7_23197247_23199458	0.434501	Esophagus_Gastroesophageal_Junction	0.96305	NUP42	intron_7_23236866_23239077	ENSG00000136243.18	-0.781513
intron_7_54757594_54759038	0.433167	Esophagus_Gastroesophageal_Junction	0.96305	SEC61G	intron_7_54825287_54826731	ENSG00000132432.14	0.783784
intron_7_54757594_54759162	0.433167	Esophagus_Gastroesophageal_Junction	0.96305	SEC61G	intron_7_54825287_54826855	ENSG00000132432.14	0.783784
intron_7_77778446_77778530	0.434477	Esophagus_Gastroesophageal_Junction	0.96305	RSBN1L	intron_7_77407763_77407847	ENSG00000187257.16	-0.781553
intron_8_124999694_125003176	0.433419	Esophagus_Gastroesophageal_Junction	0.96305	SQLE	intron_8_126011936_126015418	ENSG00000104549.12	-0.783355
intron_8_134590355_134600436	0.433752	Esophagus_Gastroesophageal_Junction	0.96305	ZFAT	intron_8_135602598_135612679	ENSG00000066827.16	-0.782787
intron_8_140311374_140360050	0.430989	Esophagus_Gastroesophageal_Junction	0.96305	TRAPPC9	intron_8_141321473_141370149	ENSG00000167632.18	-0.7875
intron_9_115063189_115063796	0.432226	Esophagus_Gastroesophageal_Junction	0.96305	TNC	intron_9_117825468_117826075	ENSG00000041982.17	-0.785388
intron_9_135939759_135942162	0.434349	Esophagus_Gastroesophageal_Junction	0.96305	UBAC1	intron_9_138831605_138834008	ENSG00000130560.9	-0.781771
intron_9_135939759_135945028	0.434349	Esophagus_Gastroesophageal_Junction	0.96305	UBAC1	intron_9_138831605_138836874	ENSG00000130560.9	0.781771
intron_9_135942289_135945028	0.434349	Esophagus_Gastroesophageal_Junction	0.96305	UBAC1	intron_9_138834135_138836874	ENSG00000130560.9	-0.781771
intron_20_44211077_44214888	0.426468	Thyroid	0.963051	OSER1-DT	intron_20_42839717_42843528	ENSG00000223891.7	-0.795251
intron_10_14828272_14837832	0.391366	Brain_Hypothalamus	0.963056	CDNF	intron_10_14870271_14879831	ENSG00000185267.10	0.857143
intron_11_113363927_113364835	0.391432	Brain_Hypothalamus	0.963056	TTC12	intron_11_113234649_113235557	ENSG00000149292.17	0.857024
intron_17_79106785_79115494	0.39117	Brain_Hypothalamus	0.963056	RBFOX3	intron_17_77102867_77111576	ENSG00000167281.20	-0.857497
intron_17_9491921_9505038	0.391366	Brain_Hypothalamus	0.963056	STX8	intron_17_9395238_9408355	ENSG00000170310.15	0.857143
intron_22_35262421_35263078	0.391366	Brain_Hypothalamus	0.963056	HMGXB4	intron_22_35658414_35659071	ENSG00000100281.14	-0.857143
intron_5_124649133_124649610	0.39121	Brain_Hypothalamus	0.963056	ZNF608	intron_5_123984826_123985303	ENSG00000168916.16	0.857426
intron_5_56909743_56911169	0.391366	Brain_Hypothalamus	0.963056	SETD9	intron_5_56205570_56206996	ENSG00000155542.12	-0.857143
intron_7_32593306_32620404	0.391366	Brain_Hypothalamus	0.963056	DPY19L1P1	intron_7_32632918_32660016	ENSG00000229358.3	0.857143
intron_7_98217503_98217692	0.391445	Brain_Hypothalamus	0.963056	TECPR1	intron_7_97846815_97847004	ENSG00000205356.10	-0.857
intron_8_22622697_22623915	0.391105	Brain_Hypothalamus	0.963056	BIN3	intron_8_22480210_22481428	ENSG00000147439.14	0.857616
intron_7_140472011_140478600	0.486265	Brain_Putamen_basal_ganglia	0.963058	MKRN1	intron_7_140171811_140178400	ENSG00000133606.11	0.696262
intron_3_123124343_123130480	0.486346	Brain_Putamen_basal_ganglia	0.963058	PDIA5	intron_3_122843190_122849327	ENSG00000065485.20	0.696133
intron_1_153685084_153685806	0.461108	Breast_Mammary_Tissue	0.96306	NPR1	intron_1_153657560_153658282	ENSG00000169418.10	-0.737024
intron_17_38451525_38451626	0.460895	Cells_Cultured_fibroblasts	0.963062	ENSG00000276170	intron_17_36607769_36607870	ENSG00000276170.6	-0.737374
intron_17_38451756_38452318	0.460895	Cells_Cultured_fibroblasts	0.963062	ENSG00000276170	intron_17_36608000_36608562	ENSG00000276170.6	-0.737374
intron_10_95414862_95421961	0.471825	Colon_Sigmoid	0.963063	SORBS1	intron_10_97174619_97181718	ENSG00000095637.23	0.719512
intron_10_95416185_95421961	0.471871	Colon_Sigmoid	0.963063	SORBS1	intron_10_97175942_97181718	ENSG00000095637.23	-0.719438
intron_17_82029635_82030065	0.471789	Colon_Sigmoid	0.963063	LRRC45	intron_17_79987511_79987941	ENSG00000169683.8	0.719571
intron_19_10707380_10707466	0.47181	Colon_Sigmoid	0.963063	QTRT1	intron_19_10818056_10818142	ENSG00000213339.9	0.719537
intron_21_45516140_45525817	0.471756	Colon_Sigmoid	0.963063	SLC19A1	intron_21_46936054_46945731	ENSG00000173638.19	-0.719625
intron_2_127060640_127062115	0.471829	Colon_Sigmoid	0.963063	BIN1	intron_2_127818216_127819691	ENSG00000136717.15	0.719506
intron_7_40274656_40316760	0.471879	Colon_Sigmoid	0.963063	SUGCT	intron_7_40314255_40356359	ENSG00000175600.16	0.719424
intron_20_25645648_25673852	0.461218	Spleen	0.963064	ZNF337-AS1	intron_20_25626284_25654488	ENSG00000213742.8	-0.736842
intron_13_45390902_45391032	0.406129	Muscle_Skeletal	0.963064	TPT1-AS1	intron_13_45965037_45965167	ENSG00000170919.16	0.830725
intron_17_28889026_28897526	0.406143	Muscle_Skeletal	0.963064	FLOT2	intron_17_27216044_27224544	ENSG00000132589.16	0.8307
intron_19_16654125_16659395	0.427926	Brain_Frontal_Cortex_BA9	0.963065	ENSG00000268790	intron_19_16764936_16770206	ENSG00000268790.5	-0.792746
intron_19_16654125_16659395	0.427926	Brain_Frontal_Cortex_BA9	0.963065	SMIM7	intron_19_16764936_16770206	ENSG00000214046.9	-0.792746
intron_19_14396473_14397658	0.446815	Ovary	0.963067	ADGRE5	intron_19_14507285_14508470	ENSG00000123146.20	-0.760736
intron_6_46631070_46636389	0.446794	Ovary	0.963067	CYP39A1	intron_6_46598807_46604126	ENSG00000146233.8	-0.76077
intron_11_8126804_8128219	0.449083	Esophagus_Muscularis	0.963069	RIC3	intron_11_8148351_8149766	ENSG00000166405.16	-0.756944
intron_11_74260136_74267181	0.472296	Testis	0.963069	P4HA3	intron_11_73971181_73978226	ENSG00000149380.12	-0.718748
intron_13_28718022_28718496	0.472295	Testis	0.963069	SLC46A3	intron_13_29292159_29292633	ENSG00000139508.15	0.71875
intron_16_10635918_10675959	0.472295	Testis	0.963069	TEKT5	intron_16_10729775_10769816	ENSG00000153060.8	-0.71875
intron_9_128125441_128127439	0.394097	Skin_Not_Sun_Exposed_Suprapubic	0.963072	PTGES2	intron_9_130887720_130889718	ENSG00000148334.16	0.852212
intron_10_49981281_49987165	0.463608	Cells_EBV-transformed_lymphocytes	0.963073	TIMM23B-AGAP6	intron_10_51741041_51746925	ENSG00000178440.9	-0.732919
intron_10_73722577_73725961	0.464113	Cells_EBV-transformed_lymphocytes	0.963073	BMS1P4-AGAP5	intron_10_75482335_75485719	ENSG00000242288.9	0.732092
intron_10_73722577_73725961	0.464113	Cells_EBV-transformed_lymphocytes	0.963073	BMS1P4	intron_10_75482335_75485719	ENSG00000271816.1	0.732092
intron_10_73722577_73725961	0.464113	Cells_EBV-transformed_lymphocytes	0.963073	BMS1P4	intron_10_75482335_75485719	ENSG00000242338.7	0.732092
intron_10_73722577_73725961	0.464113	Cells_EBV-transformed_lymphocytes	0.963073	ENSG00000290737	intron_10_75482335_75485719	ENSG00000290737.1	0.732092
intron_11_2776054_2776986	0.463828	Cells_EBV-transformed_lymphocytes	0.963073	KCNQ1	intron_11_2797284_2798216	ENSG00000053918.18	0.732558
intron_11_66257730_66258547	0.465336	Cells_EBV-transformed_lymphocytes	0.963073	KLC2	intron_11_66025201_66026018	ENSG00000174996.12	-0.730088
intron_11_8914930_8919337	0.464346	Cells_EBV-transformed_lymphocytes	0.963073	AKIP1	intron_11_8936477_8940884	ENSG00000166452.12	-0.731709
intron_12_101901433_101908186	0.465044	Cells_EBV-transformed_lymphocytes	0.963073	DRAM1	intron_12_102295211_102301964	ENSG00000136048.14	0.730566
intron_12_62349307_62355331	0.46546	Cells_EBV-transformed_lymphocytes	0.963073	USP15	intron_12_62743088_62749112	ENSG00000135655.16	0.729885
intron_13_42888502_42889211	0.464758	Cells_EBV-transformed_lymphocytes	0.963073	EPSTI1	intron_13_43462638_43463347	ENSG00000133106.15	0.731034
intron_13_42888502_42895009	0.464758	Cells_EBV-transformed_lymphocytes	0.963073	EPSTI1	intron_13_43462638_43469145	ENSG00000133106.15	-0.731034
intron_13_45989097_46003139	0.465353	Cells_EBV-transformed_lymphocytes	0.963073	ZC3H13	intron_13_46563232_46577274	ENSG00000123200.17	-0.730061
intron_14_73729985_73736998	0.463646	Cells_EBV-transformed_lymphocytes	0.963073	MIDEAS	intron_14_74196688_74203701	ENSG00000156030.14	0.732856
intron_14_73879305_73880055	0.46457	Cells_EBV-transformed_lymphocytes	0.963073	PTGR2	intron_14_74346008_74346758	ENSG00000140043.12	-0.731343
intron_15_40810757_40813338	0.465451	Cells_EBV-transformed_lymphocytes	0.963073	ZFYVE19	intron_15_41102955_41105536	ENSG00000166140.17	-0.7299
intron_15_64134807_64136330	0.463873	Cells_EBV-transformed_lymphocytes	0.963073	SNX1	intron_15_64427006_64428529	ENSG00000028528.15	0.732484
intron_15_78163780_78166150	0.464758	Cells_EBV-transformed_lymphocytes	0.963073	IDH3A	intron_15_78456122_78458492	ENSG00000166411.14	0.731034
intron_15_79889354_79896791	0.465184	Cells_EBV-transformed_lymphocytes	0.963073	MTHFS	intron_15_80181696_80189133	ENSG00000136371.11	-0.730337
intron_16_4714186_4717443	0.46385	Cells_EBV-transformed_lymphocytes	0.963073	ANKS3	intron_16_4764187_4767444	ENSG00000168096.15	-0.732523
intron_17_32022825_32024711	0.465151	Cells_EBV-transformed_lymphocytes	0.963073	LRRC37B	intron_17_30349844_30351730	ENSG00000185158.13	0.730392
intron_17_32024782_32027769	0.465151	Cells_EBV-transformed_lymphocytes	0.963073	LRRC37B	intron_17_30351801_30354788	ENSG00000185158.13	0.730392
intron_17_38786920_38799266	0.464485	Cells_EBV-transformed_lymphocytes	0.963073	PIP4K2B	intron_17_36943173_36955519	ENSG00000276293.5	0.731481
intron_17_40349925_40351910	0.464347	Cells_EBV-transformed_lymphocytes	0.963073	RARA	intron_17_38506177_38508162	ENSG00000131759.18	0.731707
intron_17_9568470_9575792	0.464029	Cells_EBV-transformed_lymphocytes	0.963073	STX8	intron_17_9471787_9479109	ENSG00000170310.15	0.732229
intron_18_11897356_11897526	0.465087	Cells_EBV-transformed_lymphocytes	0.963073	MPPE1	intron_18_11897355_11897525	ENSG00000154889.17	-0.730496
intron_18_11897356_11905738	0.465087	Cells_EBV-transformed_lymphocytes	0.963073	MPPE1	intron_18_11897355_11905737	ENSG00000154889.17	-0.730496
intron_18_11897356_11906203	0.465087	Cells_EBV-transformed_lymphocytes	0.963073	MPPE1	intron_18_11897355_11906202	ENSG00000154889.17	0.730496
intron_18_11906309_11908201	0.465087	Cells_EBV-transformed_lymphocytes	0.963073	MPPE1	intron_18_11906308_11908200	ENSG00000154889.17	0.730496
intron_19_17559421_17560348	0.46396	Cells_EBV-transformed_lymphocytes	0.963073	COLGALT1	intron_19_17670230_17671157	ENSG00000130309.12	0.732342
intron_19_21151198_21166335	0.465124	Cells_EBV-transformed_lymphocytes	0.963073	ZNF431	intron_19_21334001_21349138	ENSG00000196705.8	-0.730435
intron_19_45368743_45368930	0.464239	Cells_EBV-transformed_lymphocytes	0.963073	ERCC2	intron_19_45872001_45872188	ENSG00000104884.17	0.731884
intron_19_45488986_45489346	0.46492	Cells_EBV-transformed_lymphocytes	0.963073	RTN2	intron_19_45992244_45992604	ENSG00000125744.12	-0.730769
intron_19_57640067_57640704	0.464801	Cells_EBV-transformed_lymphocytes	0.963073	ZNF211	intron_19_58151435_58152072	ENSG00000121417.14	0.730964
intron_19_6741281_6742967	0.464898	Cells_EBV-transformed_lymphocytes	0.963073	TRIP10	intron_19_6741292_6742978	ENSG00000125733.18	0.730806
intron_19_7623289_7623731	0.46492	Cells_EBV-transformed_lymphocytes	0.963073	XAB2	intron_19_7688175_7688617	ENSG00000076924.12	-0.730769
intron_19_7623882_7624301	0.46492	Cells_EBV-transformed_lymphocytes	0.963073	XAB2	intron_19_7688768_7689187	ENSG00000076924.12	0.730769
intron_1_63454968_63508528	0.46539	Cells_EBV-transformed_lymphocytes	0.963073	ITGB3BP	intron_1_63920639_63974199	ENSG00000142856.17	-0.73
intron_20_35698590_35699310	0.464347	Cells_EBV-transformed_lymphocytes	0.963073	NFS1	intron_20_34286512_34287232	ENSG00000244005.13	-0.731707
intron_20_44211077_44214888	0.463978	Cells_EBV-transformed_lymphocytes	0.963073	OSER1-DT	intron_20_42839717_42843528	ENSG00000223891.7	-0.732312
intron_20_45053180_45075018	0.464239	Cells_EBV-transformed_lymphocytes	0.963073	STK4	intron_20_43681821_43703659	ENSG00000101109.13	-0.731884
intron_2_97766602_97772297	0.465293	Cells_EBV-transformed_lymphocytes	0.963073	TMEM131	intron_2_98383065_98388760	ENSG00000075568.17	0.730159
intron_3_138187599_138188455	0.464081	Cells_EBV-transformed_lymphocytes	0.963073	ARMC8	intron_3_137906441_137907297	ENSG00000114098.18	0.732143
intron_3_171662170_171674500	0.465435	Cells_EBV-transformed_lymphocytes	0.963073	PLD1	intron_3_171379960_171392290	ENSG00000075651.17	0.729927
intron_3_196318437_196323830	0.465229	Cells_EBV-transformed_lymphocytes	0.963073	TM4SF19-AS1	intron_3_196045308_196050701	ENSG00000235897.1	0.730263
intron_3_38397159_38400891	0.463687	Cells_EBV-transformed_lymphocytes	0.963073	XYLB	intron_3_38438650_38442382	ENSG00000093217.11	0.73279
intron_3_52422881_52423091	0.465087	Cells_EBV-transformed_lymphocytes	0.963073	PHF7	intron_3_52456897_52457107	ENSG00000010318.22	-0.730496
intron_4_1723870_1727708	0.465061	Cells_EBV-transformed_lymphocytes	0.963073	TACC3	intron_4_1725597_1729435	ENSG00000013810.21	0.730539
intron_4_77048662_77055150	0.464064	Cells_EBV-transformed_lymphocytes	0.963073	CCNI	intron_4_77969815_77976303	ENSG00000118816.11	-0.732172
intron_5_88285851_88287436	0.464733	Cells_EBV-transformed_lymphocytes	0.963073	TMEM161B-DT	intron_5_87581668_87583253	ENSG00000247828.10	-0.731075
intron_6_87477539_87500508	0.464405	Cells_EBV-transformed_lymphocytes	0.963073	ENSG00000213204	intron_6_88187257_88210226	ENSG00000213204.8	0.731613
intron_6_87477539_87500508	0.464405	Cells_EBV-transformed_lymphocytes	0.963073	SLC35A1	intron_6_88187257_88210226	ENSG00000164414.19	0.731613
intron_6_99416428_99425215	0.464239	Cells_EBV-transformed_lymphocytes	0.963073	PNISR	intron_6_99864304_99873091	ENSG00000132424.17	-0.731884
intron_8_127939676_127989162	0.465207	Cells_EBV-transformed_lymphocytes	0.963073	PVT1	intron_8_128951922_129001408	ENSG00000249859.14	0.730299
intron_9_108917670_108922842	0.464549	Cells_EBV-transformed_lymphocytes	0.963073	ELP1	intron_9_111679950_111685122	ENSG00000070061.16	0.731377
intron_9_92310675_92314267	0.463797	Cells_EBV-transformed_lymphocytes	0.963073	NOL8	intron_9_95072957_95076549	ENSG00000198000.12	-0.732609
intron_11_17992993_17995796	0.465559	Cells_EBV-transformed_lymphocytes	0.963073	SERGEF	intron_11_18014540_18017343	ENSG00000129158.11	-0.729723
intron_13_72827914_72835243	0.465555	Cells_EBV-transformed_lymphocytes	0.963073	PIBF1	intron_13_73402052_73409381	ENSG00000083535.16	0.72973
intron_2_229909082_229921880	0.465555	Cells_EBV-transformed_lymphocytes	0.963073	TRIP12	intron_2_230773798_230786596	ENSG00000153827.15	-0.72973
intron_19_49464762_49465781	0.460935	Cells_Cultured_fibroblasts	0.963076	ALDH16A1	intron_19_49968019_49969038	ENSG00000161618.10	-0.737309
intron_1_204132256_204134515	0.471525	Adipose_Subcutaneous	0.963078	ETNK2	intron_1_204101384_204103643	ENSG00000143845.15	0.72
intron_7_6735389_6737076	0.471525	Adipose_Subcutaneous	0.963078	ENSG00000290835	intron_7_6775020_6776707	ENSG00000290835.1	0.72
intron_7_6735389_6737076	0.471525	Adipose_Subcutaneous	0.963078	PMS2CL	intron_7_6775020_6776707	ENSG00000187953.11	0.72
intron_9_136410239_136410328	0.471495	Adipose_Subcutaneous	0.963078	ENTR1	intron_9_139304691_139304780	ENSG00000165689.17	-0.720048
intron_8_94867337_94868692	0.482639	smultixcan	0.963081	INTS8	intron_8_95879565_95880920	ENSG00000164941.14	0.523819
intron_2_241094432_241097243	0.40619	Muscle_Skeletal	0.963084	MTERF4	intron_2_242033847_242036658	ENSG00000122085.17	-0.830618
intron_10_104259798_104262979	0.400753	Skin_Not_Sun_Exposed_Suprapubic	0.963084	GSTO1	intron_10_106019556_106022737	ENSG00000148834.13	0.840278
intron_10_12162289_12164268	0.397922	Skin_Not_Sun_Exposed_Suprapubic	0.963084	SEC61A2	intron_10_12204288_12206267	ENSG00000065665.21	-0.845339
intron_10_133357255_133357923	0.396337	Skin_Not_Sun_Exposed_Suprapubic	0.963084	FUOM	intron_10_135170759_135171427	ENSG00000148803.12	-0.848181
intron_10_35010442_35013699	0.399172	Skin_Not_Sun_Exposed_Suprapubic	0.963084	CUL2	intron_10_35299370_35302627	ENSG00000108094.17	-0.843102
intron_10_56358687_56358909	0.396535	Skin_Not_Sun_Exposed_Suprapubic	0.963084	ZWINT	intron_10_58118448_58118670	ENSG00000122952.17	-0.847826
intron_10_56358724_56358805	0.396535	Skin_Not_Sun_Exposed_Suprapubic	0.963084	ZWINT	intron_10_58118485_58118566	ENSG00000122952.17	0.847826
intron_10_58386338_58388190	0.3959	Skin_Not_Sun_Exposed_Suprapubic	0.963084	TFAM	intron_10_60146098_60147950	ENSG00000108064.11	0.848967
intron_10_5960567_5977405	0.398815	Skin_Not_Sun_Exposed_Suprapubic	0.963084	IL15RA	intron_10_6002530_6019368	ENSG00000134470.21	-0.843739
intron_10_75210716_75211134	0.401236	Skin_Not_Sun_Exposed_Suprapubic	0.963084	VDAC2	intron_10_76970474_76970892	ENSG00000165637.14	0.839416
intron_10_75210938_75211134	0.401236	Skin_Not_Sun_Exposed_Suprapubic	0.963084	VDAC2	intron_10_76970696_76970892	ENSG00000165637.14	-0.839416
intron_10_7580064_7585901	0.400055	Skin_Not_Sun_Exposed_Suprapubic	0.963084	ITIH5	intron_10_7622027_7627864	ENSG00000123243.15	-0.841522
intron_10_87508533_87513124	0.399902	Skin_Not_Sun_Exposed_Suprapubic	0.963084	MINPP1	intron_10_89268290_89272881	ENSG00000107789.16	-0.841797
intron_10_94733438_94775058	0.398003	Skin_Not_Sun_Exposed_Suprapubic	0.963084	ENSG00000276490	intron_10_96493195_96534815	ENSG00000276490.1	-0.845193
intron_10_98388508_98390598	0.394734	Skin_Not_Sun_Exposed_Suprapubic	0.963084	PYROXD2	intron_10_100148265_100150355	ENSG00000119943.13	0.851064
intron_11_230552_232983	0.397978	Skin_Not_Sun_Exposed_Suprapubic	0.963084	SIRT3	intron_11_230552_232983	ENSG00000142082.15	0.845238
intron_11_230706_232983	0.394664	Skin_Not_Sun_Exposed_Suprapubic	0.963084	SIRT3	intron_11_230706_232983	ENSG00000142082.15	0.85119
intron_11_233534_236048	0.394664	Skin_Not_Sun_Exposed_Suprapubic	0.963084	SIRT3	intron_11_233534_236048	ENSG00000142082.15	0.85119
intron_11_502181_507113	0.399317	Skin_Not_Sun_Exposed_Suprapubic	0.963084	RNH1	intron_11_502181_507113	ENSG00000023191.17	-0.842842
intron_11_567555_567797	0.397467	Skin_Not_Sun_Exposed_Suprapubic	0.963084	MIR210HG	intron_11_567555_567797	ENSG00000247095.5	-0.846154
intron_11_567853_568352	0.397467	Skin_Not_Sun_Exposed_Suprapubic	0.963084	MIR210HG	intron_11_567853_568352	ENSG00000247095.5	0.846154
intron_11_71477438_71478395	0.40016	Skin_Not_Sun_Exposed_Suprapubic	0.963084	NADSYN1	intron_11_71188484_71189441	ENSG00000172890.13	-0.841335
intron_11_74965117_74969640	0.395006	Skin_Not_Sun_Exposed_Suprapubic	0.963084	SPCS2	intron_11_74676162_74680685	ENSG00000118363.13	-0.850575
intron_11_86326676_86337379	0.398435	Skin_Not_Sun_Exposed_Suprapubic	0.963084	HIKESHI	intron_11_86037718_86048421	ENSG00000149196.17	-0.844419
intron_12_111991889_112003800	0.397056	Skin_Not_Sun_Exposed_Suprapubic	0.963084	TMEM116	intron_12_112429693_112441604	ENSG00000198270.13	0.84689
intron_12_111991889_112005257	0.397056	Skin_Not_Sun_Exposed_Suprapubic	0.963084	TMEM116	intron_12_112429693_112443061	ENSG00000198270.13	-0.84689
intron_12_112003863_112005257	0.399308	Skin_Not_Sun_Exposed_Suprapubic	0.963084	TMEM116	intron_12_112441667_112443061	ENSG00000198270.13	0.842857
intron_12_122203801_122204522	0.400753	Skin_Not_Sun_Exposed_Suprapubic	0.963084	B3GNT4	intron_12_122688348_122689069	ENSG00000176383.9	0.840278
intron_12_132090943_132103997	0.398248	Skin_Not_Sun_Exposed_Suprapubic	0.963084	ENSG00000291171	intron_12_132575488_132588542	ENSG00000291171.1	-0.844754
intron_12_29333734_29340808	0.396335	Skin_Not_Sun_Exposed_Suprapubic	0.963084	FAR2	intron_12_29486667_29493741	ENSG00000064763.12	0.848185
intron_12_31960871_31980878	0.395943	Skin_Not_Sun_Exposed_Suprapubic	0.963084	RESF1	intron_12_32113805_32133812	ENSG00000174718.12	0.848889
intron_12_3201256_3206280	0.396604	Skin_Not_Sun_Exposed_Suprapubic	0.963084	TSPAN9	intron_12_3310422_3315446	ENSG00000011105.14	0.847701
intron_12_4518255_4518774	0.397467	Skin_Not_Sun_Exposed_Suprapubic	0.963084	C12orf4	intron_12_4627421_4627940	ENSG00000047621.12	-0.846154
intron_12_48047062_48048001	0.395039	Skin_Not_Sun_Exposed_Suprapubic	0.963084	SENP1	intron_12_48440845_48441784	ENSG00000079387.14	0.850515
intron_12_51191764_51192330	0.400539	Skin_Not_Sun_Exposed_Suprapubic	0.963084	POU6F1	intron_12_51585547_51586113	ENSG00000184271.18	0.840659
intron_12_66129113_66130705	0.397021	Skin_Not_Sun_Exposed_Suprapubic	0.963084	LLPH	intron_12_66522893_66524485	ENSG00000139233.7	0.846954
intron_12_6730507_6730669	0.394689	Skin_Not_Sun_Exposed_Suprapubic	0.963084	COPS7A	intron_12_6839673_6839835	ENSG00000111652.10	0.851145
intron_12_9311290_9311550	0.400583	Skin_Not_Sun_Exposed_Suprapubic	0.963084	ENSG00000111788	intron_12_9463886_9464146	ENSG00000111788.10	-0.84058
intron_13_110688018_110697918	0.397194	Skin_Not_Sun_Exposed_Suprapubic	0.963084	CARS2	intron_13_111340365_111350265	ENSG00000134905.17	0.846643
intron_13_19970071_19993063	0.395119	Skin_Not_Sun_Exposed_Suprapubic	0.963084	ZMYM2	intron_13_20544211_20567203	ENSG00000121741.17	-0.85037
intron_13_49520940_49522043	0.400154	Skin_Not_Sun_Exposed_Suprapubic	0.963084	PHF11	intron_13_50095076_50096179	ENSG00000136147.18	-0.841346
intron_13_75594990_75621763	0.398977	Skin_Not_Sun_Exposed_Suprapubic	0.963084	ENSG00000261553	intron_13_76169126_76195899	ENSG00000261553.5	-0.84345
intron_13_99859049_99864818	0.3986	Skin_Not_Sun_Exposed_Suprapubic	0.963084	CLYBL	intron_13_100511303_100517072	ENSG00000125246.16	-0.844125
intron_14_105157763_105167757	0.399515	Skin_Not_Sun_Exposed_Suprapubic	0.963084	JAG2	intron_14_105624100_105634094	ENSG00000184916.9	-0.842488
intron_14_105175987_105176534	0.394734	Skin_Not_Sun_Exposed_Suprapubic	0.963084	NUDT14	intron_14_105642324_105642871	ENSG00000183828.15	-0.851064
intron_14_24185312_24185459	0.396489	Skin_Not_Sun_Exposed_Suprapubic	0.963084	ENSG00000259522	intron_14_24654518_24654665	ENSG00000259522.3	-0.847909
intron_14_24185312_24185459	0.396489	Skin_Not_Sun_Exposed_Suprapubic	0.963084	IPO4	intron_14_24654518_24654665	ENSG00000196497.17	-0.847909
intron_14_55661612_55663955	0.398698	Skin_Not_Sun_Exposed_Suprapubic	0.963084	KTN1	intron_14_56128330_56130673	ENSG00000126777.18	0.843949
intron_14_55661612_55667241	0.398698	Skin_Not_Sun_Exposed_Suprapubic	0.963084	KTN1	intron_14_56128330_56133959	ENSG00000126777.18	-0.843949
intron_14_55673012_55673172	0.395148	Skin_Not_Sun_Exposed_Suprapubic	0.963084	KTN1	intron_14_56139730_56139890	ENSG00000126777.18	0.850318
intron_14_55673012_55675835	0.395148	Skin_Not_Sun_Exposed_Suprapubic	0.963084	KTN1	intron_14_56139730_56142553	ENSG00000126777.18	0.850318
intron_14_73950495_73953435	0.399729	Skin_Not_Sun_Exposed_Suprapubic	0.963084	COQ6	intron_14_74417198_74420138	ENSG00000119723.17	-0.842105
intron_14_76178322_76180764	0.400271	Skin_Not_Sun_Exposed_Suprapubic	0.963084	GPATCH2L	intron_14_76644665_76647107	ENSG00000089916.18	-0.841137
intron_14_90744922_90780738	0.401236	Skin_Not_Sun_Exposed_Suprapubic	0.963084	TTC7B	intron_14_91211266_91247082	ENSG00000165914.15	-0.839416
intron_15_101188219_101235082	0.395325	Skin_Not_Sun_Exposed_Suprapubic	0.963084	CHSY1	intron_15_101728424_101775287	ENSG00000131873.7	-0.85
intron_15_25405502_25438489	0.397467	Skin_Not_Sun_Exposed_Suprapubic	0.963084	UBE3A	intron_15_25650649_25683636	ENSG00000114062.22	-0.846154
intron_15_30929397_30930543	0.40075	Skin_Not_Sun_Exposed_Suprapubic	0.963084	FAN1	intron_15_31221600_31222746	ENSG00000198690.10	-0.840283
intron_15_41812653_41812919	0.400543	Skin_Not_Sun_Exposed_Suprapubic	0.963084	MAPKBP1	intron_15_42104851_42105117	ENSG00000137802.14	-0.840652
intron_15_45123043_45129852	0.396382	Skin_Not_Sun_Exposed_Suprapubic	0.963084	DUOXA1	intron_15_45415241_45422050	ENSG00000140254.13	0.848101
intron_15_45129134_45129232	0.396382	Skin_Not_Sun_Exposed_Suprapubic	0.963084	DUOXA1	intron_15_45421332_45421430	ENSG00000140254.13	0.848101
intron_15_45129134_45129460	0.396382	Skin_Not_Sun_Exposed_Suprapubic	0.963084	DUOXA1	intron_15_45421332_45421658	ENSG00000140254.13	-0.848101
intron_15_51938260_51947292	0.398956	Skin_Not_Sun_Exposed_Suprapubic	0.963084	LEO1	intron_15_52230457_52239489	ENSG00000166477.13	0.843487
intron_15_74920442_74923648	0.397154	Skin_Not_Sun_Exposed_Suprapubic	0.963084	COX5A	intron_15_75212783_75215989	ENSG00000178741.12	-0.846715
intron_15_76935722_76941637	0.400135	Skin_Not_Sun_Exposed_Suprapubic	0.963084	RCN2	intron_15_77228063_77233978	ENSG00000117906.14	0.841379
intron_15_76935722_76943758	0.400135	Skin_Not_Sun_Exposed_Suprapubic	0.963084	RCN2	intron_15_77228063_77236099	ENSG00000117906.14	-0.841379
intron_15_84637420_84638354	0.39954	Skin_Not_Sun_Exposed_Suprapubic	0.963084	ENSG00000291159	intron_15_85180651_85181585	ENSG00000291159.1	0.842444
intron_15_84637420_84638396	0.39954	Skin_Not_Sun_Exposed_Suprapubic	0.963084	ENSG00000291159	intron_15_85180651_85181627	ENSG00000291159.1	-0.842444
intron_15_89804617_89804946	0.396812	Skin_Not_Sun_Exposed_Suprapubic	0.963084	ANPEP	intron_15_90347848_90348177	ENSG00000166825.15	-0.847328
intron_16_119255_138150	0.39852	Skin_Not_Sun_Exposed_Suprapubic	0.963084	NPRL3	intron_16_169254_188149	ENSG00000103148.17	-0.844268
intron_16_25111768_25128475	0.401052	Skin_Not_Sun_Exposed_Suprapubic	0.963084	LCMT1	intron_16_25123089_25139796	ENSG00000205629.12	0.839744
intron_16_30094897_30095103	0.401217	Skin_Not_Sun_Exposed_Suprapubic	0.963084	YPEL3	intron_16_30106218_30106424	ENSG00000090238.12	-0.83945
intron_16_30095146_30095252	0.401217	Skin_Not_Sun_Exposed_Suprapubic	0.963084	YPEL3	intron_16_30106467_30106573	ENSG00000090238.12	0.83945
intron_16_3448540_3476222	0.396731	Skin_Not_Sun_Exposed_Suprapubic	0.963084	ENSG00000285329	intron_16_3498540_3526222	ENSG00000285329.1	0.847474
intron_16_3448540_3476222	0.396731	Skin_Not_Sun_Exposed_Suprapubic	0.963084	NAA60	intron_16_3498540_3526222	ENSG00000122390.19	0.847474
intron_16_4469698_4474093	0.400797	Skin_Not_Sun_Exposed_Suprapubic	0.963084	NMRAL1	intron_16_4519699_4524094	ENSG00000153406.14	0.840199
intron_16_4730151_4734156	0.40108	Skin_Not_Sun_Exposed_Suprapubic	0.963084	ANKS3	intron_16_4780152_4784157	ENSG00000168096.15	-0.839695
intron_16_5028185_5028297	0.399607	Skin_Not_Sun_Exposed_Suprapubic	0.963084	NAGPA	intron_16_5078186_5078298	ENSG00000103174.13	0.842324
intron_16_50699954_50707855	0.396464	Skin_Not_Sun_Exposed_Suprapubic	0.963084	NOD2	intron_16_50733865_50741766	ENSG00000167207.15	-0.847953
intron_16_50699954_50710558	0.396464	Skin_Not_Sun_Exposed_Suprapubic	0.963084	NOD2	intron_16_50733865_50744469	ENSG00000167207.15	-0.847953
intron_16_57187050_57204504	0.400032	Skin_Not_Sun_Exposed_Suprapubic	0.963084	RSPRY1	intron_16_57220962_57238416	ENSG00000159579.14	0.841564
intron_16_80976179_80981806	0.399258	Skin_Not_Sun_Exposed_Suprapubic	0.963084	CMC2	intron_16_81014127_81014274	ENSG00000103121.9	-0.842947
intron_16_81036206_81041356	0.401257	Skin_Not_Sun_Exposed_Suprapubic	0.963084	ATMIN	intron_16_81069811_81074961	ENSG00000166454.10	-0.839378
intron_16_89093996_89100662	0.395006	Skin_Not_Sun_Exposed_Suprapubic	0.963084	ACSF3	intron_16_89160404_89167070	ENSG00000176715.17	-0.850575
intron_17_15593495_15594748	0.395571	Skin_Not_Sun_Exposed_Suprapubic	0.963084	FBXW10B	intron_17_15496809_15498062	ENSG00000241322.11	0.849558
intron_17_16439414_16439528	0.400309	Skin_Not_Sun_Exposed_Suprapubic	0.963084	SNHG29	intron_17_16342728_16342842	ENSG00000175061.20	-0.84107
intron_17_17215316_17216380	0.396958	Skin_Not_Sun_Exposed_Suprapubic	0.963084	ENSG00000264187	intron_17_17118630_17119694	ENSG00000264187.1	0.847066
intron_17_17215316_17216380	0.396958	Skin_Not_Sun_Exposed_Suprapubic	0.963084	FLCN	intron_17_17118630_17119694	ENSG00000154803.13	0.847066
intron_17_17506301_17507169	0.398421	Skin_Not_Sun_Exposed_Suprapubic	0.963084	PEMT	intron_17_17409615_17410483	ENSG00000133027.18	-0.844444
intron_17_2464350_2467761	0.397764	Skin_Not_Sun_Exposed_Suprapubic	0.963084	METTL16	intron_17_2367644_2371055	ENSG00000127804.13	-0.845622
intron_17_27642348_27645861	0.39443	Skin_Not_Sun_Exposed_Suprapubic	0.963084	LGALS9	intron_17_25969374_25972887	ENSG00000168961.17	0.851611
intron_17_32494915_32605087	0.401017	Skin_Not_Sun_Exposed_Suprapubic	0.963084	MYO1D	intron_17_30821933_30932105	ENSG00000176658.17	-0.839806
intron_17_3930434_3935192	0.394472	Skin_Not_Sun_Exposed_Suprapubic	0.963084	ATP2A3	intron_17_3833728_3838486	ENSG00000074370.18	-0.851536
intron_17_39972613_39973810	0.398928	Skin_Not_Sun_Exposed_Suprapubic	0.963084	GSDMA	intron_17_38128866_38130063	ENSG00000167914.12	0.843537
intron_17_42563322_42563961	0.397154	Skin_Not_Sun_Exposed_Suprapubic	0.963084	COASY	intron_17_40715340_40715979	ENSG00000068120.15	-0.846715
intron_17_45034999_45060888	0.395872	Skin_Not_Sun_Exposed_Suprapubic	0.963084	DCAKD	intron_17_43112367_43138256	ENSG00000172992.13	-0.849017
intron_17_45458439_45468209	0.399276	Skin_Not_Sun_Exposed_Suprapubic	0.963084	PLEKHM1	intron_17_43535805_43545575	ENSG00000225190.12	0.842915
intron_17_45458439_45475100	0.399276	Skin_Not_Sun_Exposed_Suprapubic	0.963084	PLEKHM1	intron_17_43535805_43552466	ENSG00000225190.12	-0.842915
intron_17_75758372_75758449	0.398621	Skin_Not_Sun_Exposed_Suprapubic	0.963084	GALK1	intron_17_73754453_73754530	ENSG00000108479.13	0.844086
intron_17_80368143_80369502	0.400558	Skin_Not_Sun_Exposed_Suprapubic	0.963084	RNF213	intron_17_78341943_78343302	ENSG00000173821.20	0.840625
intron_17_80709114_80730560	0.39718	Skin_Not_Sun_Exposed_Suprapubic	0.963084	RPTOR	intron_17_78682914_78704360	ENSG00000141564.16	0.846668
intron_18_54888118_54889224	0.397953	Skin_Not_Sun_Exposed_Suprapubic	0.963084	RAB27B	intron_18_52555349_52556455	ENSG00000041353.10	0.845283
intron_18_79096649_79110355	0.394374	Skin_Not_Sun_Exposed_Suprapubic	0.963084	ATP9B	intron_18_76856649_76870355	ENSG00000166377.21	0.851711
intron_19_10180234_10180350	0.398072	Skin_Not_Sun_Exposed_Suprapubic	0.963084	DNMT1	intron_19_10290910_10291026	ENSG00000130816.17	-0.845069
intron_19_1091907_1095259	0.399347	Skin_Not_Sun_Exposed_Suprapubic	0.963084	POLR2E	intron_19_1091906_1095258	ENSG00000099817.12	-0.842788
intron_19_14410605_14410989	0.399456	Skin_Not_Sun_Exposed_Suprapubic	0.963084	DDX39A	intron_19_14521417_14521801	ENSG00000123136.15	0.842593
intron_19_15696069_15696161	0.398928	Skin_Not_Sun_Exposed_Suprapubic	0.963084	CYP4F12	intron_19_15806879_15806971	ENSG00000186204.15	-0.843537
intron_19_17211774_17211895	0.397257	Skin_Not_Sun_Exposed_Suprapubic	0.963084	MYO9B	intron_19_17322583_17322704	ENSG00000099331.14	0.846531
intron_19_17211786_17211895	0.397257	Skin_Not_Sun_Exposed_Suprapubic	0.963084	MYO9B	intron_19_17322595_17322704	ENSG00000099331.14	-0.846531
intron_19_17276909_17278845	0.396527	Skin_Not_Sun_Exposed_Suprapubic	0.963084	BABAM1	intron_19_17387718_17389654	ENSG00000105393.16	0.84784
intron_19_20792638_20793783	0.400806	Skin_Not_Sun_Exposed_Suprapubic	0.963084	ZNF66	intron_19_20975444_20976589	ENSG00000160229.13	0.840183
intron_19_33391479_33401721	0.400794	Skin_Not_Sun_Exposed_Suprapubic	0.963084	PEPD	intron_19_33882385_33892627	ENSG00000124299.16	-0.840204
intron_19_35158400_35160709	0.398504	Skin_Not_Sun_Exposed_Suprapubic	0.963084	FXYD5	intron_19_35649303_35651612	ENSG00000089327.15	-0.844296
intron_19_35651349_35654571	0.397467	Skin_Not_Sun_Exposed_Suprapubic	0.963084	COX6B1	intron_19_36142251_36145473	ENSG00000126267.11	-0.846154
intron_19_40614446_40619347	0.396137	Skin_Not_Sun_Exposed_Suprapubic	0.963084	LTBP4	intron_19_41120352_41125252	ENSG00000090006.18	0.84854
intron_19_40729415_40736986	0.39665	Skin_Not_Sun_Exposed_Suprapubic	0.963084	ITPKC	intron_19_41235320_41242891	ENSG00000086544.4	0.847619
intron_19_4324197_4325216	0.396994	Skin_Not_Sun_Exposed_Suprapubic	0.963084	STAP2	intron_19_4324194_4325213	ENSG00000178078.12	-0.847002
intron_19_46212234_46212790	0.399729	Skin_Not_Sun_Exposed_Suprapubic	0.963084	ENSG00000268460	intron_19_46715491_46716047	ENSG00000268460.2	0.842105
intron_19_48800100_48800187	0.399895	Skin_Not_Sun_Exposed_Suprapubic	0.963084	BCAT2	intron_19_49303357_49303444	ENSG00000105552.15	-0.841808
intron_19_49355206_49355303	0.397255	Skin_Not_Sun_Exposed_Suprapubic	0.963084	TEAD2	intron_19_49858463_49858560	ENSG00000074219.14	-0.846535
intron_19_49450848_49451485	0.397755	Skin_Not_Sun_Exposed_Suprapubic	0.963084	PIH1D1	intron_19_49954105_49954742	ENSG00000104872.11	-0.845638
intron_19_6436464_6444151	0.397121	Skin_Not_Sun_Exposed_Suprapubic	0.963084	SLC25A23	intron_19_6436475_6444162	ENSG00000125648.15	0.846774
intron_19_6444301_6452312	0.398357	Skin_Not_Sun_Exposed_Suprapubic	0.963084	SLC25A23	intron_19_6444312_6452323	ENSG00000125648.15	0.84456
intron_19_8830891_8831318	0.398809	Skin_Not_Sun_Exposed_Suprapubic	0.963084	ZNF558	intron_19_8941567_8941994	ENSG00000167785.9	0.84375
intron_19_8831401_8832209	0.398809	Skin_Not_Sun_Exposed_Suprapubic	0.963084	ZNF558	intron_19_8942077_8942885	ENSG00000167785.9	-0.84375
intron_1_100266624_100268074	0.398462	Skin_Not_Sun_Exposed_Suprapubic	0.963084	RTCA	intron_1_100732180_100733630	ENSG00000137996.13	0.844371
intron_1_100266624_100268152	0.398462	Skin_Not_Sun_Exposed_Suprapubic	0.963084	RTCA	intron_1_100732180_100733708	ENSG00000137996.13	0.844371
intron_1_100267538_100268152	0.398462	Skin_Not_Sun_Exposed_Suprapubic	0.963084	RTCA	intron_1_100733094_100733708	ENSG00000137996.13	-0.844371
intron_1_11957014_11957842	0.395355	Skin_Not_Sun_Exposed_Suprapubic	0.963084	PLOD1	intron_1_12017071_12017899	ENSG00000083444.17	0.849946
intron_1_12194032_12194584	0.399359	Skin_Not_Sun_Exposed_Suprapubic	0.963084	TNFRSF1B	intron_1_12254089_12254641	ENSG00000028137.19	-0.842767
intron_1_151138105_151138630	0.398101	Skin_Not_Sun_Exposed_Suprapubic	0.963084	SEMA6C	intron_1_151110581_151111106	ENSG00000143434.17	-0.845018
intron_1_151829458_151830928	0.394865	Skin_Not_Sun_Exposed_Suprapubic	0.963084	RORC	intron_1_151801934_151803404	ENSG00000143365.20	-0.850829
intron_1_151829458_151831725	0.394865	Skin_Not_Sun_Exposed_Suprapubic	0.963084	RORC	intron_1_151801934_151804201	ENSG00000143365.20	0.850829
intron_1_1616614_1623389	0.396109	Skin_Not_Sun_Exposed_Suprapubic	0.963084	MIB2	intron_1_1551994_1558769	ENSG00000197530.13	-0.848592
intron_1_1616614_1623431	0.396109	Skin_Not_Sun_Exposed_Suprapubic	0.963084	MIB2	intron_1_1551994_1558811	ENSG00000197530.13	0.848592
intron_1_166839604_166840955	0.396284	Skin_Not_Sun_Exposed_Suprapubic	0.963084	POGK	intron_1_166808841_166810192	ENSG00000143157.12	-0.848276
intron_1_17438522_17439545	0.398348	Skin_Not_Sun_Exposed_Suprapubic	0.963084	RCC2	intron_1_17765018_17766041	ENSG00000179051.14	-0.844575
intron_1_203186345_203186599	0.398021	Skin_Not_Sun_Exposed_Suprapubic	0.963084	CHI3L1	intron_1_203155473_203155727	ENSG00000133048.13	-0.845161
intron_1_225921371_225921552	0.398377	Skin_Not_Sun_Exposed_Suprapubic	0.963084	ENSG00000255835	intron_1_226109071_226109252	ENSG00000255835.1	-0.844523
intron_1_225921371_225921552	0.398377	Skin_Not_Sun_Exposed_Suprapubic	0.963084	PYCR2	intron_1_226109071_226109252	ENSG00000143811.20	-0.844523
intron_1_225921644_225921858	0.398377	Skin_Not_Sun_Exposed_Suprapubic	0.963084	PYCR2	intron_1_226109344_226109558	ENSG00000143811.20	0.844523
intron_1_225922079_225922204	0.398377	Skin_Not_Sun_Exposed_Suprapubic	0.963084	PYCR2	intron_1_226109779_226109904	ENSG00000143811.20	0.844523
intron_1_232515608_232533490	0.39735	Skin_Not_Sun_Exposed_Suprapubic	0.963084	SIPA1L2	intron_1_232651354_232669236	ENSG00000116991.12	0.846364
intron_1_236566876_236568996	0.397351	Skin_Not_Sun_Exposed_Suprapubic	0.963084	HEATR1	intron_1_236730176_236732296	ENSG00000119285.11	0.846362
intron_1_23808323_23810736	0.399185	Skin_Not_Sun_Exposed_Suprapubic	0.963084	HMGCL	intron_1_24134813_24137226	ENSG00000117305.15	-0.843077
intron_1_23808323_23816675	0.399185	Skin_Not_Sun_Exposed_Suprapubic	0.963084	HMGCL	intron_1_24134813_24143165	ENSG00000117305.15	-0.843077
intron_1_27759627_27760495	0.398006	Skin_Not_Sun_Exposed_Suprapubic	0.963084	FAM76A	intron_1_28086138_28087006	ENSG00000009780.16	0.845188
intron_1_40258394_40260839	0.396382	Skin_Not_Sun_Exposed_Suprapubic	0.963084	ZMPSTE24	intron_1_40724066_40726511	ENSG00000084073.10	-0.848101
intron_1_54216344_54225125	0.39956	Skin_Not_Sun_Exposed_Suprapubic	0.963084	MRPL37	intron_1_54682017_54690798	ENSG00000116221.15	0.842408
intron_1_5905783_5907115	0.399729	Skin_Not_Sun_Exposed_Suprapubic	0.963084	NPHP4	intron_1_5965843_5967175	ENSG00000131697.18	-0.842105
intron_20_45841956_45844263	0.401236	Skin_Not_Sun_Exposed_Suprapubic	0.963084	ACOT8	intron_20_44470595_44472902	ENSG00000101473.17	0.839416
intron_20_45843721_45844263	0.401236	Skin_Not_Sun_Exposed_Suprapubic	0.963084	ACOT8	intron_20_44472360_44472902	ENSG00000101473.17	-0.839416
intron_20_45843772_45844263	0.401236	Skin_Not_Sun_Exposed_Suprapubic	0.963084	ACOT8	intron_20_44472411_44472902	ENSG00000101473.17	0.839416
intron_20_48658228_48659919	0.400539	Skin_Not_Sun_Exposed_Suprapubic	0.963084	PREX1	intron_20_47274766_47276457	ENSG00000124126.14	0.840659
intron_20_63627392_63628269	0.401236	Skin_Not_Sun_Exposed_Suprapubic	0.963084	MHENCR	intron_20_62258745_62259622	ENSG00000232442.3	0.839416
intron_21_36137932_36146076	0.396535	Skin_Not_Sun_Exposed_Suprapubic	0.963084	CBR3	intron_21_37510230_37518374	ENSG00000159231.6	0.847826
intron_22_32475124_32479133	0.398813	Skin_Not_Sun_Exposed_Suprapubic	0.963084	FBXO7	intron_22_32871111_32875120	ENSG00000100225.18	0.843744
intron_22_36149142_36160669	0.400197	Skin_Not_Sun_Exposed_Suprapubic	0.963084	APOL3	intron_22_36545190_36556717	ENSG00000128284.20	0.84127
intron_22_36149371_36160669	0.400197	Skin_Not_Sun_Exposed_Suprapubic	0.963084	APOL3	intron_22_36545419_36556717	ENSG00000128284.20	0.84127
intron_22_38065130_38067704	0.397467	Skin_Not_Sun_Exposed_Suprapubic	0.963084	PICK1	intron_22_38461137_38463711	ENSG00000100151.16	0.846154
intron_22_40857245_40860678	0.397586	Skin_Not_Sun_Exposed_Suprapubic	0.963084	XPNPEP3	intron_22_41253249_41256682	ENSG00000196236.13	0.845941
intron_22_41340137_41341088	0.398765	Skin_Not_Sun_Exposed_Suprapubic	0.963084	ZC3H7B	intron_22_41736141_41737092	ENSG00000100403.12	-0.843829
intron_22_46055733_46056847	0.395813	Skin_Not_Sun_Exposed_Suprapubic	0.963084	PRR34-AS1	intron_22_46451613_46452727	ENSG00000241990.5	-0.849123
intron_22_46391287_46391633	0.394395	Skin_Not_Sun_Exposed_Suprapubic	0.963084	CELSR1	intron_22_46787184_46787530	ENSG00000075275.18	0.851675
intron_22_50457111_50459255	0.401088	Skin_Not_Sun_Exposed_Suprapubic	0.963084	SBF1	intron_22_50895540_50897684	ENSG00000100241.22	0.83968
intron_2_121237850_121239558	0.396438	Skin_Not_Sun_Exposed_Suprapubic	0.963084	TFCP2L1	intron_2_121995426_121997134	ENSG00000115112.8	0.848
intron_2_130358975_130359233	0.398809	Skin_Not_Sun_Exposed_Suprapubic	0.963084	PTPN18	intron_2_131116548_131116806	ENSG00000072135.13	-0.84375
intron_2_130358975_130369133	0.398809	Skin_Not_Sun_Exposed_Suprapubic	0.963084	PTPN18	intron_2_131116548_131126706	ENSG00000072135.13	0.84375
intron_2_130359309_130359397	0.398809	Skin_Not_Sun_Exposed_Suprapubic	0.963084	PTPN18	intron_2_131116882_131116970	ENSG00000072135.13	-0.84375
intron_2_159712661_159729009	0.399751	Skin_Not_Sun_Exposed_Suprapubic	0.963084	MARCHF7	intron_2_160569172_160585520	ENSG00000136536.15	-0.842067
intron_2_230388633_230389919	0.39481	Skin_Not_Sun_Exposed_Suprapubic	0.963084	SP140L	intron_2_231253348_231254634	ENSG00000185404.17	0.850926
intron_2_240500565_240507560	0.399729	Skin_Not_Sun_Exposed_Suprapubic	0.963084	ANKMY1	intron_2_241439982_241446977	ENSG00000144504.16	0.842105
intron_2_240895969_240896809	0.397783	Skin_Not_Sun_Exposed_Suprapubic	0.963084	MAB21L4	intron_2_241835386_241836226	ENSG00000172478.18	0.845588
intron_2_27369549_27369876	0.396535	Skin_Not_Sun_Exposed_Suprapubic	0.963084	EIF2B4	intron_2_27592416_27592743	ENSG00000115211.17	0.847826
intron_2_27372740_27373040	0.400583	Skin_Not_Sun_Exposed_Suprapubic	0.963084	SNX17	intron_2_27595607_27595907	ENSG00000115234.11	0.84058
intron_2_3457693_3457795	0.395394	Skin_Not_Sun_Exposed_Suprapubic	0.963084	TRAPPC12	intron_2_3461464_3461566	ENSG00000171853.16	-0.849875
intron_2_3457693_3460263	0.397467	Skin_Not_Sun_Exposed_Suprapubic	0.963084	TRAPPC12	intron_2_3461464_3464034	ENSG00000171853.16	0.846154
intron_2_3458461_3460263	0.397467	Skin_Not_Sun_Exposed_Suprapubic	0.963084	TRAPPC12	intron_2_3462232_3464034	ENSG00000171853.16	-0.846154
intron_2_43712383_43720669	0.398563	Skin_Not_Sun_Exposed_Suprapubic	0.963084	PLEKHH2	intron_2_43939522_43947808	ENSG00000152527.14	-0.84419
intron_2_53801842_53809214	0.397998	Skin_Not_Sun_Exposed_Suprapubic	0.963084	ERLEC1	intron_2_54028979_54036351	ENSG00000068912.15	0.845201
intron_2_55656220_55656305	0.399941	Skin_Not_Sun_Exposed_Suprapubic	0.963084	PNPT1	intron_2_55883355_55883440	ENSG00000138035.15	-0.841727
intron_2_73872417_73873352	0.397909	Skin_Not_Sun_Exposed_Suprapubic	0.963084	STAMBP	intron_2_74099544_74100479	ENSG00000124356.17	-0.845361
intron_2_86158721_86159536	0.3944	Skin_Not_Sun_Exposed_Suprapubic	0.963084	IMMT	intron_2_86385844_86386659	ENSG00000132305.22	-0.851665
intron_2_88579640_88583430	0.396871	Skin_Not_Sun_Exposed_Suprapubic	0.963084	EIF2AK3	intron_2_88879158_88882948	ENSG00000172071.15	-0.847222
intron_3_10049505_10052387	0.399152	Skin_Not_Sun_Exposed_Suprapubic	0.963084	FANCD2	intron_3_10091189_10094071	ENSG00000144554.13	-0.843137
intron_3_10052497_10060294	0.396416	Skin_Not_Sun_Exposed_Suprapubic	0.963084	FANCD2	intron_3_10094181_10101978	ENSG00000144554.13	0.848039
intron_3_113457357_113460617	0.400776	Skin_Not_Sun_Exposed_Suprapubic	0.963084	ENSG00000285943	intron_3_113176204_113179464	ENSG00000285943.1	0.840237
intron_3_113457357_113460617	0.400776	Skin_Not_Sun_Exposed_Suprapubic	0.963084	SPICE1	intron_3_113176204_113179464	ENSG00000163611.11	0.840237
intron_3_184920198_184922429	0.398856	Skin_Not_Sun_Exposed_Suprapubic	0.963084	VPS8	intron_3_184637986_184640217	ENSG00000156931.16	-0.843666
intron_4_102263193_102267490	0.397467	Skin_Not_Sun_Exposed_Suprapubic	0.963084	SLC39A8	intron_4_103184350_103188647	ENSG00000138821.14	-0.846154
intron_4_1096839_1113356	0.395354	Skin_Not_Sun_Exposed_Suprapubic	0.963084	RNF212	intron_4_1090627_1107144	ENSG00000178222.14	-0.849949
intron_4_13595944_13597104	0.396778	Skin_Not_Sun_Exposed_Suprapubic	0.963084	BOD1L1	intron_4_13597568_13598728	ENSG00000038219.13	0.84739
intron_4_165321375_165322032	0.397154	Skin_Not_Sun_Exposed_Suprapubic	0.963084	KLHL2	intron_4_166242527_166243184	ENSG00000109466.14	0.846715
intron_4_182915058_182915461	0.396535	Skin_Not_Sun_Exposed_Suprapubic	0.963084	DCTD	intron_4_183836211_183836614	ENSG00000129187.15	-0.847826
intron_4_951258_951646	0.401333	Skin_Not_Sun_Exposed_Suprapubic	0.963084	TMEM175	intron_4_945046_945434	ENSG00000127419.17	0.839243
intron_5_131709272_131716565	0.395469	Skin_Not_Sun_Exposed_Suprapubic	0.963084	FNIP1	intron_5_131044965_131052258	ENSG00000217128.13	-0.849741
intron_5_147424963_147509478	0.395148	Skin_Not_Sun_Exposed_Suprapubic	0.963084	DPYSL3	intron_5_146804526_146889041	ENSG00000113657.13	0.850318
intron_5_150118852_150119467	0.394734	Skin_Not_Sun_Exposed_Suprapubic	0.963084	PDGFRB	intron_5_149498415_149499030	ENSG00000113721.14	-0.851064
intron_5_154038434_154038857	0.398685	Skin_Not_Sun_Exposed_Suprapubic	0.963084	FAM114A2	intron_5_153417994_153418417	ENSG00000055147.19	-0.843972
intron_5_65652545_65658368	0.396395	Skin_Not_Sun_Exposed_Suprapubic	0.963084	TRAPPC13	intron_5_64948372_64954195	ENSG00000113597.18	0.848077
intron_5_69235453_69252418	0.397722	Skin_Not_Sun_Exposed_Suprapubic	0.963084	CDK7	intron_5_68531280_68548245	ENSG00000134058.12	-0.845697
intron_6_125915480_125920943	0.399456	Skin_Not_Sun_Exposed_Suprapubic	0.963084	NCOA7	intron_6_126236626_126242089	ENSG00000111912.20	0.842593
intron_6_42068607_42071347	0.394355	Skin_Not_Sun_Exposed_Suprapubic	0.963084	TAF8	intron_6_42036345_42039085	ENSG00000137413.17	-0.851746
intron_6_44305786_44306280	0.398784	Skin_Not_Sun_Exposed_Suprapubic	0.963084	AARS2	intron_6_44273523_44274017	ENSG00000124608.5	0.843794
intron_6_54160432_54169528	0.399276	Skin_Not_Sun_Exposed_Suprapubic	0.963084	MLIP	intron_6_54025230_54034326	ENSG00000146147.15	-0.842915
intron_6_71293611_71296317	0.39613	Skin_Not_Sun_Exposed_Suprapubic	0.963084	OGFRL1	intron_6_72003314_72006020	ENSG00000119900.9	-0.848553
intron_6_71296561_71296672	0.39613	Skin_Not_Sun_Exposed_Suprapubic	0.963084	OGFRL1	intron_6_72006264_72006375	ENSG00000119900.9	-0.848553
intron_6_71296817_71301386	0.39613	Skin_Not_Sun_Exposed_Suprapubic	0.963084	OGFRL1	intron_6_72006520_72011089	ENSG00000119900.9	0.848553
intron_7_100049841_100056911	0.400583	Skin_Not_Sun_Exposed_Suprapubic	0.963084	ZSCAN21	intron_7_99647464_99654534	ENSG00000166529.16	-0.84058
intron_7_128578033_128578890	0.394948	Skin_Not_Sun_Exposed_Suprapubic	0.963084	ENSG00000280828	intron_7_128218087_128218944	ENSG00000280828.1	0.850679
intron_7_156826744_156833753	0.396237	Skin_Not_Sun_Exposed_Suprapubic	0.963084	LMBR1	intron_7_156619438_156626447	ENSG00000105983.23	-0.848361
intron_7_1569360_1570009	0.400399	Skin_Not_Sun_Exposed_Suprapubic	0.963084	PSMG3	intron_7_1608996_1609645	ENSG00000157778.9	0.840909
intron_7_22946163_22946952	0.398928	Skin_Not_Sun_Exposed_Suprapubic	0.963084	HYCC1	intron_7_22985782_22986571	ENSG00000122591.13	0.843537
intron_7_32593306_32620404	0.401309	Skin_Not_Sun_Exposed_Suprapubic	0.963084	DPY19L1P1	intron_7_32632918_32660016	ENSG00000229358.3	0.839286
intron_7_44569903_44569984	0.400908	Skin_Not_Sun_Exposed_Suprapubic	0.963084	DDX56	intron_7_44609502_44609583	ENSG00000136271.11	-0.84
intron_7_44572437_44572563	0.400908	Skin_Not_Sun_Exposed_Suprapubic	0.963084	DDX56	intron_7_44612036_44612162	ENSG00000136271.11	0.84
intron_7_44572437_44572574	0.400908	Skin_Not_Sun_Exposed_Suprapubic	0.963084	DDX56	intron_7_44612036_44612173	ENSG00000136271.11	-0.84
intron_7_56079039_56079528	0.399607	Skin_Not_Sun_Exposed_Suprapubic	0.963084	SUMF2	intron_7_56146732_56147221	ENSG00000129103.19	-0.842323
intron_7_72938681_72939336	0.397608	Skin_Not_Sun_Exposed_Suprapubic	0.963084	POM121	intron_7_72409220_72409875	ENSG00000196313.13	0.845902
intron_7_74037739_74042614	0.396101	Skin_Not_Sun_Exposed_Suprapubic	0.963084	ELN	intron_7_73452069_73456944	ENSG00000049540.19	-0.848606
intron_7_74041251_74042614	0.396101	Skin_Not_Sun_Exposed_Suprapubic	0.963084	ELN	intron_7_73455581_73456944	ENSG00000049540.19	0.848606
intron_7_780144_785517	0.399131	Skin_Not_Sun_Exposed_Suprapubic	0.963084	DNAAF5	intron_7_819781_825154	ENSG00000164818.16	0.843175
intron_7_80789528_80798092	0.401309	Skin_Not_Sun_Exposed_Suprapubic	0.963084	SEMA3C	intron_7_80418844_80427408	ENSG00000075223.14	0.839286
intron_7_92566061_92569823	0.400118	Skin_Not_Sun_Exposed_Suprapubic	0.963084	FAM133B	intron_7_92195375_92199137	ENSG00000234545.8	-0.84141
intron_7_92577717_92578150	0.396389	Skin_Not_Sun_Exposed_Suprapubic	0.963084	FAM133B	intron_7_92207031_92207464	ENSG00000234545.8	0.848087
intron_8_143269520_143274720	0.394807	Skin_Not_Sun_Exposed_Suprapubic	0.963084	GLI4	intron_8_144351690_144356890	ENSG00000250571.7	0.850932
intron_8_94492818_94494860	0.400706	Skin_Not_Sun_Exposed_Suprapubic	0.963084	VIRMA	intron_8_95505046_95507088	ENSG00000164944.12	-0.840361
intron_9_6602205_6604588	0.40028	Skin_Not_Sun_Exposed_Suprapubic	0.963084	GLDC	intron_9_6602205_6604588	ENSG00000178445.10	0.841121
intron_9_71875083_71910634	0.396941	Skin_Not_Sun_Exposed_Suprapubic	0.963084	ABHD17B	intron_9_74489999_74525550	ENSG00000107362.14	0.847098
intron_9_87726398_87727594	0.397896	Skin_Not_Sun_Exposed_Suprapubic	0.963084	CTSL	intron_9_90341313_90342509	ENSG00000135047.16	0.845385
intron_9_93450599_93450742	0.399439	Skin_Not_Sun_Exposed_Suprapubic	0.963084	FAM120AOS	intron_9_96212881_96213024	ENSG00000188938.17	0.842623
intron_9_93450599_93450945	0.399439	Skin_Not_Sun_Exposed_Suprapubic	0.963084	FAM120AOS	intron_9_96212881_96213227	ENSG00000188938.17	0.842623
intron_9_93450599_93451088	0.399439	Skin_Not_Sun_Exposed_Suprapubic	0.963084	FAM120AOS	intron_9_96212881_96213370	ENSG00000188938.17	-0.842623
intron_9_97343563_97347314	0.395325	Skin_Not_Sun_Exposed_Suprapubic	0.963084	CCDC180	intron_9_100105845_100109596	ENSG00000197816.16	0.85
intron_9_97343563_97347314	0.395325	Skin_Not_Sun_Exposed_Suprapubic	0.963084	SUGT1P4-STRA6LP-CCDC180	intron_9_100105845_100109596	ENSG00000255036.6	0.85
intron_10_43164044_43167004	0.435011	Esophagus_Gastroesophageal_Junction	0.963086	CSGALNACT2	intron_10_43659492_43662452	ENSG00000169826.8	0.780645
intron_10_60911552_60941804	0.435187	Esophagus_Gastroesophageal_Junction	0.963086	RHOBTB1	intron_10_62671310_62701562	ENSG00000072422.17	0.780347
intron_11_61335937_61337941	0.436061	Esophagus_Gastroesophageal_Junction	0.963086	TKFC	intron_11_61103409_61105413	ENSG00000149476.16	0.778862
intron_11_64751655_64751924	0.43612	Esophagus_Gastroesophageal_Junction	0.963086	PYGM	intron_11_64519127_64519396	ENSG00000068976.14	0.778761
intron_12_49792588_49792678	0.434957	Esophagus_Gastroesophageal_Junction	0.963086	NCKAP5L	intron_12_50186371_50186461	ENSG00000167566.17	-0.780738
intron_15_82988828_83008548	0.435447	Esophagus_Gastroesophageal_Junction	0.963086	C15orf40	intron_15_83657580_83677300	ENSG00000169609.14	0.779904
intron_16_1212138_1212511	0.436096	Esophagus_Gastroesophageal_Junction	0.963086	CACNA1H	intron_16_1262138_1262511	ENSG00000196557.13	-0.778802
intron_16_1212138_1213780	0.436096	Esophagus_Gastroesophageal_Junction	0.963086	CACNA1H	intron_16_1262138_1263780	ENSG00000196557.13	0.778802
intron_16_1212528_1213780	0.436096	Esophagus_Gastroesophageal_Junction	0.963086	CACNA1H	intron_16_1262528_1263780	ENSG00000196557.13	-0.778802
intron_17_16439414_16439660	0.435897	Esophagus_Gastroesophageal_Junction	0.963086	SNHG29	intron_17_16342728_16342974	ENSG00000175061.20	-0.779141
intron_17_41828952_41830801	0.435104	Esophagus_Gastroesophageal_Junction	0.963086	NT5C3B	intron_17_39985204_39987053	ENSG00000141698.17	-0.780488
intron_18_9595153_9614226	0.435693	Esophagus_Gastroesophageal_Junction	0.963086	PPP4R1	intron_18_9595151_9614224	ENSG00000154845.16	0.779487
intron_19_12701644_12701752	0.436128	Esophagus_Gastroesophageal_Junction	0.963086	TNPO2	intron_19_12812458_12812566	ENSG00000105576.16	0.778748
intron_19_12701672_12701752	0.436128	Esophagus_Gastroesophageal_Junction	0.963086	TNPO2	intron_19_12812486_12812566	ENSG00000105576.16	-0.778748
intron_19_12702147_12702823	0.436128	Esophagus_Gastroesophageal_Junction	0.963086	TNPO2	intron_19_12812961_12813637	ENSG00000105576.16	0.778748
intron_19_12702177_12702823	0.436128	Esophagus_Gastroesophageal_Junction	0.963086	TNPO2	intron_19_12812991_12813637	ENSG00000105576.16	-0.778748
intron_19_17228005_17228256	0.436014	Esophagus_Gastroesophageal_Junction	0.963086	OCEL1	intron_19_17338814_17339065	ENSG00000099330.9	-0.778942
intron_19_38942751_38944969	0.436008	Esophagus_Gastroesophageal_Junction	0.963086	ENSG00000269547	intron_19_39433391_39435609	ENSG00000269547.1	-0.778952
intron_19_38942751_38944969	0.436008	Esophagus_Gastroesophageal_Junction	0.963086	FBXO17	intron_19_39433391_39435609	ENSG00000269190.6	-0.778952
intron_1_113979630_113980332	0.435016	Esophagus_Gastroesophageal_Junction	0.963086	OLFML3	intron_1_114522252_114522954	ENSG00000116774.12	0.780637
intron_1_3742517_3742804	0.435391	Esophagus_Gastroesophageal_Junction	0.963086	TP73-AS1	intron_1_3659081_3659368	ENSG00000227372.12	0.78
intron_1_3743190_3745381	0.435391	Esophagus_Gastroesophageal_Junction	0.963086	TP73-AS1	intron_1_3659754_3661945	ENSG00000227372.12	0.78
intron_1_39026398_39028723	0.435693	Esophagus_Gastroesophageal_Junction	0.963086	NDUFS5	intron_1_39492070_39494395	ENSG00000168653.11	0.779487
intron_1_40161636_40189055	0.435043	Esophagus_Gastroesophageal_Junction	0.963086	RLF	intron_1_40627308_40654727	ENSG00000117000.9	0.780591
intron_2_231191_234160	0.435545	Esophagus_Gastroesophageal_Junction	0.963086	SH3YL1	intron_2_231191_234160	ENSG00000035115.22	0.779738
intron_2_27631900_27632633	0.435465	Esophagus_Gastroesophageal_Junction	0.963086	ENSG00000259080	intron_2_27854767_27855500	ENSG00000259080.1	0.779874
intron_2_27631900_27632633	0.435465	Esophagus_Gastroesophageal_Junction	0.963086	GPN1	intron_2_27854767_27855500	ENSG00000198522.14	0.779874
intron_3_146517167_146521544	0.436011	Esophagus_Gastroesophageal_Junction	0.963086	PLSCR1	intron_3_146234954_146239331	ENSG00000188313.13	0.778947
intron_3_146522053_146525605	0.436011	Esophagus_Gastroesophageal_Junction	0.963086	PLSCR1	intron_3_146239840_146243392	ENSG00000188313.13	-0.778947
intron_3_23911446_23916861	0.43565	Esophagus_Gastroesophageal_Junction	0.963086	NKIRAS1	intron_3_23952937_23958352	ENSG00000197885.11	-0.77956
intron_3_40234053_40244446	0.43542	Esophagus_Gastroesophageal_Junction	0.963086	MYRIP	intron_3_40275544_40285937	ENSG00000170011.14	-0.779951
intron_4_15687148_15688551	0.435737	Esophagus_Gastroesophageal_Junction	0.963086	FAM200B	intron_4_15688771_15690174	ENSG00000237765.8	-0.779412
intron_4_2252522_2257982	0.435574	Esophagus_Gastroesophageal_Junction	0.963086	MXD4	intron_4_2254249_2259709	ENSG00000123933.17	0.77969
intron_5_178618778_178619838	0.435737	Esophagus_Gastroesophageal_Junction	0.963086	CLK4	intron_5_178045779_178046839	ENSG00000113240.14	0.779412
intron_5_178619896_178623256	0.435737	Esophagus_Gastroesophageal_Junction	0.963086	CLK4	intron_5_178046897_178050257	ENSG00000113240.14	0.779412
intron_6_31691918_31693027	0.435129	Esophagus_Gastroesophageal_Junction	0.963086	ABHD16A	intron_6_31659695_31660804	ENSG00000204427.12	0.780445
intron_6_31691918_31693027	0.435129	Esophagus_Gastroesophageal_Junction	0.963086	ENSG00000204422	intron_6_31659695_31660804	ENSG00000204422.7	0.780445
intron_6_3263759_3264209	0.435631	Esophagus_Gastroesophageal_Junction	0.963086	PSMG4	intron_6_3263993_3264443	ENSG00000180822.12	0.779592
intron_7_73606111_73606974	0.434927	Esophagus_Gastroesophageal_Junction	0.963086	MLXIPL	intron_7_73020441_73021304	ENSG00000009950.16	-0.780788
intron_9_125341264_125342219	0.435737	Esophagus_Gastroesophageal_Junction	0.963086	GAPVD1	intron_9_128103543_128104498	ENSG00000165219.23	0.779412
intron_9_4849550_4860125	0.435256	Esophagus_Gastroesophageal_Junction	0.963086	RCL1	intron_9_4849550_4860125	ENSG00000120158.12	-0.780229
intron_10_69155887_69157007	0.449196	Esophagus_Muscularis	0.963091	VPS26A	intron_10_70915643_70916763	ENSG00000122958.15	-0.756757
intron_12_76809857_76815146	0.449196	Esophagus_Muscularis	0.963091	ZDHHC17	intron_12_77203637_77208926	ENSG00000186908.15	-0.756757
intron_9_5690038_5713896	0.509012	Brain_Cerebellum	0.963092	RIC1	intron_9_5690038_5713896	ENSG00000107036.12	-0.660377
intron_12_47697719_47701464	0.444933	Brain_Nucleus_accumbens_basal_ganglia	0.963093	RPAP3	intron_12_48091502_48095247	ENSG00000005175.10	0.763889
intron_7_44656362_44666736	0.444933	Brain_Nucleus_accumbens_basal_ganglia	0.963093	OGDH	intron_7_44695961_44706335	ENSG00000105953.16	-0.763889
intron_22_42636846_42646641	0.471645	Adipose_Subcutaneous	0.963094	CYB5R3	intron_22_43032852_43042647	ENSG00000100243.22	0.719804
intron_4_75662049_75673208	0.471644	Adipose_Subcutaneous	0.963094	G3BP2	intron_4_76587233_76598392	ENSG00000138757.15	-0.719807
intron_7_131509585_131510828	0.471604	Adipose_Subcutaneous	0.963094	PODXL	intron_7_131194344_131195587	ENSG00000128567.17	-0.719872
intron_8_230170_230804	0.471631	Adipose_Subcutaneous	0.963094	RPL23AP53	intron_8_180170_180804	ENSG00000223508.5	0.719828
intron_15_92782141_92787964	0.426515	Thyroid	0.963097	FAM174B	intron_15_93325371_93331194	ENSG00000185442.13	-0.79517
intron_5_79306461_79312403	0.406234	Muscle_Skeletal	0.963098	JMY	intron_5_78602284_78608226	ENSG00000152409.9	0.83054
intron_3_142172456_142173076	0.436163	Esophagus_Gastroesophageal_Junction	0.963098	GK5	intron_3_141891298_141891918	ENSG00000175066.16	-0.778689
intron_22_31623849_31625581	0.471957	Colon_Sigmoid	0.963102	PISD	intron_22_32019835_32021567	ENSG00000241878.12	0.719298
intron_9_4688606_4697096	0.471957	Colon_Sigmoid	0.963102	CDC37L1	intron_9_4688606_4697096	ENSG00000106993.12	-0.719298
intron_9_7049200_7103685	0.4383	Adrenal_Gland	0.963104	KDM4C	intron_9_7049200_7103685	ENSG00000107077.19	-0.775068
intron_13_42317688_42319088	0.381574	Brain_Caudate_basal_ganglia	0.963104	AKAP11	intron_13_42891824_42893224	ENSG00000023516.9	0.875
intron_2_174397404_174398275	0.381574	Brain_Caudate_basal_ganglia	0.963104	SCRN3	intron_2_175262132_175263003	ENSG00000144306.15	0.875
intron_3_169808745_169812570	0.381574	Brain_Caudate_basal_ganglia	0.963104	LRRC34	intron_3_169526533_169530358	ENSG00000171757.17	-0.875
intron_4_120853540_120907474	0.381574	Brain_Caudate_basal_ganglia	0.963104	PRDM5	intron_4_121774695_121828629	ENSG00000138738.11	0.875
intron_7_101014439_101015198	0.381574	Brain_Caudate_basal_ganglia	0.963104	MUC12-AS1	intron_7_100657720_100658479	ENSG00000227053.2	-0.875
intron_19_44658900_44661292	0.422601	Colon_Transverse	0.963105	PVR	intron_19_45162168_45164559	ENSG00000073008.16	0.801918
intron_5_179151200_179152142	0.425244	Brain_Hippocampus	0.963106	ADAMTS2	intron_5_178578201_178579143	ENSG00000087116.17	-0.797357
intron_12_104135532_104137376	0.427642	Pancreas	0.963106	NFYB	intron_12_104529310_104531154	ENSG00000120837.8	0.793233
intron_22_43168159_43168774	0.427584	Pancreas	0.963106	TTLL12	intron_22_43564165_43564780	ENSG00000100304.13	-0.793333
intron_17_51273450_51275866	0.449235	Esophagus_Muscularis	0.963111	UTP18	intron_17_49350811_49353227	ENSG00000011260.14	-0.756691
intron_19_35502183_35505718	0.460985	Cells_Cultured_fibroblasts	0.963113	DMKN	intron_19_35993085_35996620	ENSG00000161249.21	-0.737226
intron_11_62337574_62337890	0.467349	Prostate	0.963114	ASRGL1	intron_11_62105046_62105362	ENSG00000162174.12	-0.726799
intron_11_83274740_83280141	0.46746	Prostate	0.963114	CCDC90B	intron_11_82985783_82991184	ENSG00000137500.10	0.726619
intron_14_50620726_50621843	0.46743	Prostate	0.963114	ATL1	intron_14_51087444_51088561	ENSG00000198513.14	-0.726667
intron_20_58670603_58673631	0.46746	Prostate	0.963114	STX16	intron_20_57245659_57248687	ENSG00000124222.22	0.726619
intron_6_36963033_36963823	0.467331	Prostate	0.963114	PI16	intron_6_36930809_36931599	ENSG00000164530.15	-0.726829
intron_3_39121189_39125063	0.374063	Artery_Aorta	0.963119	TTC21A	intron_3_39162680_39166554	ENSG00000168026.19	-0.888889
intron_12_104128517_104131754	0.472392	Testis	0.96312	NFYB	intron_12_104522295_104525532	ENSG00000120837.8	-0.718593
intron_20_31869597_31870576	0.472392	Testis	0.96312	DUSP15	intron_20_30457400_30458379	ENSG00000149599.16	-0.718593
intron_2_160281364_160284775	0.472392	Testis	0.96312	RBMS1	intron_2_161137875_161141286	ENSG00000153250.21	0.718593
intron_2_160282304_160284775	0.472392	Testis	0.96312	RBMS1	intron_2_161138815_161141286	ENSG00000153250.21	-0.718593
intron_10_102450330_102455337	0.387021	Artery_Coronary	0.963122	C10orf95-AS1	intron_10_104210087_104215094	ENSG00000269609.6	-0.865032
intron_10_104263077_104266084	0.393013	Artery_Coronary	0.963122	GSTO1	intron_10_106022835_106025842	ENSG00000148834.13	-0.854167
intron_10_104279471_104297578	0.38813	Artery_Coronary	0.963122	GSTO2	intron_10_106039229_106057336	ENSG00000065621.15	0.863014
intron_10_112154687_112155864	0.385059	Artery_Coronary	0.963122	GPAM	intron_10_113914445_113915622	ENSG00000119927.14	0.868613
intron_10_112168952_112172182	0.385059	Artery_Coronary	0.963122	GPAM	intron_10_113928710_113931940	ENSG00000119927.14	-0.868613
intron_10_114445403_114447880	0.388051	Artery_Coronary	0.963122	ABLIM1	intron_10_116205162_116207639	ENSG00000099204.22	0.863158
intron_10_114445403_114451624	0.388051	Artery_Coronary	0.963122	ABLIM1	intron_10_116205162_116211383	ENSG00000099204.22	-0.863158
intron_10_116886566_116901765	0.390355	Artery_Coronary	0.963122	SHTN1	intron_10_118646077_118661276	ENSG00000187164.20	-0.858974
intron_10_119141319_119146236	0.38397	Artery_Coronary	0.963122	SFXN4	intron_10_120900831_120905748	ENSG00000183605.17	-0.870604
intron_10_119164196_119165537	0.38397	Artery_Coronary	0.963122	SFXN4	intron_10_120923708_120925049	ENSG00000183605.17	-0.870604
intron_10_119576750_119576847	0.379683	Artery_Coronary	0.963122	TIAL1	intron_10_121336262_121336359	ENSG00000151923.18	0.878481
intron_10_127257429_127272011	0.39051	Artery_Coronary	0.963122	DOCK1	intron_10_129055693_129070275	ENSG00000150760.13	0.858692
intron_10_131935006_131940031	0.382991	Artery_Coronary	0.963122	PPP2R2D	intron_10_133748510_133753535	ENSG00000175470.20	-0.872399
intron_10_133263765_133267352	0.389982	Artery_Coronary	0.963122	ADAM8	intron_10_135077269_135080856	ENSG00000151651.16	-0.859649
intron_10_133355811_133356640	0.392159	Artery_Coronary	0.963122	FUOM	intron_10_135169315_135170144	ENSG00000148803.12	0.855709
intron_10_17160374_17161483	0.38332	Artery_Coronary	0.963122	TRDMT1	intron_10_17202373_17203482	ENSG00000107614.22	-0.871795
intron_10_68446413_68450028	0.382569	Artery_Coronary	0.963122	DNA2	intron_10_70206170_70209785	ENSG00000138346.15	0.873173
intron_10_74670269_74708321	0.38865	Artery_Coronary	0.963122	ADK	intron_10_76430027_76468079	ENSG00000156110.15	0.862069
intron_10_7779019_7780056	0.391366	Artery_Coronary	0.963122	KIN	intron_10_7820982_7822019	ENSG00000151657.12	-0.857143
intron_10_86692571_86699278	0.393171	Artery_Coronary	0.963122	ENSG00000289258	intron_10_88452328_88459035	ENSG00000289258.1	0.85388
intron_10_86692571_86699278	0.393171	Artery_Coronary	0.963122	LDB3	intron_10_88452328_88459035	ENSG00000122367.21	0.85388
intron_10_86692571_86709905	0.393171	Artery_Coronary	0.963122	LDB3	intron_10_88452328_88469662	ENSG00000122367.21	-0.85388
intron_11_117223308_117224078	0.385134	Artery_Coronary	0.963122	PCSK7	intron_11_117094024_117094794	ENSG00000160613.15	-0.868475
intron_11_120407823_120409394	0.392966	Artery_Coronary	0.963122	ARHGEF12	intron_11_120278532_120280103	ENSG00000196914.9	0.854251
intron_11_13375762_13376545	0.391703	Artery_Coronary	0.963122	BMAL1	intron_11_13397309_13398092	ENSG00000133794.20	0.856534
intron_11_13375762_13376640	0.391703	Artery_Coronary	0.963122	BMAL1	intron_11_13397309_13398187	ENSG00000133794.20	-0.856534
intron_11_20388154_20389744	0.385563	Artery_Coronary	0.963122	PRMT3	intron_11_20409700_20411290	ENSG00000185238.13	-0.867692
intron_11_20397721_20402919	0.38725	Artery_Coronary	0.963122	PRMT3	intron_11_20419267_20424465	ENSG00000185238.13	0.864615
intron_11_205469_205611	0.381574	Artery_Coronary	0.963122	BET1L	intron_11_205469_205611	ENSG00000177951.18	0.875
intron_11_212511_212597	0.388774	Artery_Coronary	0.963122	RIC8A	intron_11_212511_212597	ENSG00000177963.15	-0.861842
intron_11_212511_212615	0.388774	Artery_Coronary	0.963122	RIC8A	intron_11_212511_212615	ENSG00000177963.15	0.861842
intron_11_33348013_33348522	0.392374	Artery_Coronary	0.963122	HIPK3	intron_11_33369559_33370068	ENSG00000110422.12	0.855319
intron_11_3381044_3383462	0.389937	Artery_Coronary	0.963122	ENSG00000290960	intron_11_3402274_3404692	ENSG00000290960.1	-0.859731
intron_11_551827_551903	0.389177	Artery_Coronary	0.963122	LRRC56	intron_11_551827_551903	ENSG00000161328.11	0.861111
intron_11_57762046_57789037	0.38813	Artery_Coronary	0.963122	CTNND1	intron_11_57529518_57556509	ENSG00000198561.16	-0.863014
intron_11_60386773_60389390	0.390806	Artery_Coronary	0.963122	MS4A7	intron_11_60154246_60156863	ENSG00000166927.13	-0.858156
intron_11_65109923_65110482	0.381849	Artery_Coronary	0.963122	VPS51	intron_11_64877395_64877954	ENSG00000149823.9	-0.874494
intron_11_65113414_65113491	0.379649	Artery_Coronary	0.963122	TM7SF2	intron_11_64880886_64880963	ENSG00000149809.17	0.878542
intron_11_66002513_66003235	0.393159	Artery_Coronary	0.963122	BANF1	intron_11_65769984_65770706	ENSG00000175334.8	0.853902
intron_11_66504782_66509079	0.389177	Artery_Coronary	0.963122	DPP3	intron_11_66272253_66276550	ENSG00000254986.8	0.861111
intron_11_67290446_67290592	0.379272	Artery_Coronary	0.963122	ANKRD13D	intron_11_67057917_67058063	ENSG00000172932.16	0.879239
intron_11_67290446_67291476	0.379272	Artery_Coronary	0.963122	ANKRD13D	intron_11_67057917_67058947	ENSG00000172932.16	-0.879239
intron_11_68785010_68793315	0.38633	Artery_Coronary	0.963122	CPT1A	intron_11_68552478_68560783	ENSG00000110090.13	0.866292
intron_11_71474526_71478395	0.390263	Artery_Coronary	0.963122	NADSYN1	intron_11_71185572_71189441	ENSG00000172890.13	0.859141
intron_11_74843453_74843854	0.39182	Artery_Coronary	0.963122	XRRA1	intron_11_74554498_74554899	ENSG00000166435.17	-0.856322
intron_11_76783404_76795609	0.385164	Artery_Coronary	0.963122	TSKU	intron_11_76494448_76506653	ENSG00000182704.8	0.868421
intron_11_90211318_90214018	0.385588	Artery_Coronary	0.963122	CHORDC1	intron_11_89944486_89947186	ENSG00000110172.12	-0.867647
intron_11_9497800_9501091	0.384025	Artery_Coronary	0.963122	ZNF143	intron_11_9519347_9522638	ENSG00000166478.10	0.870504
intron_12_103947430_103947633	0.385641	Artery_Coronary	0.963122	HSP90B1	intron_12_104341208_104341411	ENSG00000166598.16	0.86755
intron_12_103947430_103953386	0.385641	Artery_Coronary	0.963122	HSP90B1	intron_12_104341208_104347164	ENSG00000166598.16	-0.86755
intron_12_10704148_10709908	0.384884	Artery_Coronary	0.963122	YBX3	intron_12_10856747_10862507	ENSG00000060138.13	-0.868932
intron_12_109260149_109260480	0.390134	Artery_Coronary	0.963122	ACACB	intron_12_109697954_109698285	ENSG00000076555.16	-0.859375
intron_12_121233092_121233523	0.39053	Artery_Coronary	0.963122	P2RX4	intron_12_121670895_121671326	ENSG00000135124.16	0.858657
intron_12_124437996_124449815	0.389382	Artery_Coronary	0.963122	NCOR2	intron_12_124922542_124934361	ENSG00000196498.14	-0.860738
intron_12_132690376_132701250	0.383772	Artery_Coronary	0.963122	ENSG00000256632	intron_12_133266962_133277836	ENSG00000256632.3	-0.870968
intron_12_132690376_132701250	0.383772	Artery_Coronary	0.963122	PXMP2	intron_12_133266962_133277836	ENSG00000176894.10	-0.870968
intron_12_132690376_132704619	0.386662	Artery_Coronary	0.963122	PXMP2	intron_12_133266962_133281205	ENSG00000176894.10	-0.865686
intron_12_132861634_132862333	0.38695	Artery_Coronary	0.963122	CHFR	intron_12_133438220_133438919	ENSG00000072609.18	0.865162
intron_12_27664437_27667166	0.37851	Artery_Coronary	0.963122	PPFIBP1	intron_12_27817370_27820099	ENSG00000110841.14	-0.880645
intron_12_29341761_29343120	0.383597	Artery_Coronary	0.963122	ERGIC2	intron_12_29494694_29496053	ENSG00000087502.19	-0.871287
intron_12_29341816_29343120	0.383597	Artery_Coronary	0.963122	ERGIC2	intron_12_29494749_29496053	ENSG00000087502.19	0.871287
intron_12_29633336_29751666	0.389549	Artery_Coronary	0.963122	TMTC1	intron_12_29786269_29904599	ENSG00000133687.16	0.860435
intron_12_48941188_48956098	0.389864	Artery_Coronary	0.963122	ARF3	intron_12_49334971_49349881	ENSG00000134287.10	-0.859864
intron_12_48941188_48957310	0.389864	Artery_Coronary	0.963122	ARF3	intron_12_49334971_49351093	ENSG00000134287.10	-0.859864
intron_12_48941188_48957310	0.389864	Artery_Coronary	0.963122	ENSG00000272822	intron_12_49334971_49351093	ENSG00000272822.2	-0.859864
intron_12_54371096_54373973	0.392244	Artery_Coronary	0.963122	ZNF385A	intron_12_54764880_54767757	ENSG00000161642.18	-0.855556
intron_12_56774165_56781974	0.379842	Artery_Coronary	0.963122	HSD17B6	intron_12_57167949_57175758	ENSG00000025423.11	0.878187
intron_12_64416754_64418046	0.383235	Artery_Coronary	0.963122	XPOT	intron_12_64810534_64811826	ENSG00000184575.12	0.871951
intron_12_64786045_64827835	0.390806	Artery_Coronary	0.963122	TBC1D30	intron_12_65179825_65221615	ENSG00000111490.15	-0.858156
intron_12_6492972_6493058	0.386735	Artery_Coronary	0.963122	MRPL51	intron_12_6602138_6602224	ENSG00000111639.8	-0.865554
intron_12_6492972_6493717	0.387788	Artery_Coronary	0.963122	MRPL51	intron_12_6602138_6602883	ENSG00000111639.8	0.863636
intron_12_76816019_76821058	0.38476	Artery_Coronary	0.963122	ZDHHC17	intron_12_77209799_77214838	ENSG00000186908.15	0.869159
intron_12_76840483_76842025	0.378657	Artery_Coronary	0.963122	ZDHHC17	intron_12_77234263_77235805	ENSG00000186908.15	0.880374
intron_13_101176374_101191917	0.392456	Artery_Coronary	0.963122	NALCN	intron_13_101828725_101844268	ENSG00000102452.18	0.855172
intron_13_110625278_110627439	0.383566	Artery_Coronary	0.963122	NAXD	intron_13_111277625_111279786	ENSG00000213995.12	-0.871345
intron_13_110625303_110627439	0.383566	Artery_Coronary	0.963122	NAXD	intron_13_111277650_111279786	ENSG00000213995.12	0.871345
intron_13_20028064_20031319	0.3807	Artery_Coronary	0.963122	ZMYM2	intron_13_20602204_20605459	ENSG00000121741.17	0.876607
intron_13_42313130_42313894	0.381574	Artery_Coronary	0.963122	AKAP11	intron_13_42887266_42888030	ENSG00000023516.9	-0.875
intron_13_42317688_42319088	0.381574	Artery_Coronary	0.963122	AKAP11	intron_13_42891824_42893224	ENSG00000023516.9	-0.875
intron_13_45341630_45344305	0.378876	Artery_Coronary	0.963122	TPT1-AS1	intron_13_45915765_45918440	ENSG00000170919.16	0.879969
intron_13_45352014_45377061	0.387219	Artery_Coronary	0.963122	TPT1-AS1	intron_13_45926149_45951196	ENSG00000170919.16	0.864672
intron_13_45383235_45383760	0.391928	Artery_Coronary	0.963122	TPT1-AS1	intron_13_45957370_45957895	ENSG00000170919.16	0.856125
intron_13_45383235_45389735	0.391928	Artery_Coronary	0.963122	TPT1-AS1	intron_13_45957370_45963870	ENSG00000170919.16	0.856125
intron_13_52456607_52460896	0.385588	Artery_Coronary	0.963122	CKAP2	intron_13_53030742_53035031	ENSG00000136108.15	-0.867647
intron_13_95884680_95887892	0.381873	Artery_Coronary	0.963122	UGGT2	intron_13_96536934_96540146	ENSG00000102595.21	-0.874451
intron_13_95996135_95999211	0.384008	Artery_Coronary	0.963122	UGGT2	intron_13_96648389_96651465	ENSG00000102595.21	0.870536
intron_14_104699598_104701357	0.381105	Artery_Coronary	0.963122	INF2	intron_14_105165935_105167694	ENSG00000203485.14	0.875862
intron_14_104717646_104718795	0.382265	Artery_Coronary	0.963122	INF2	intron_14_105183983_105185132	ENSG00000203485.14	-0.87373
intron_14_105173261_105173481	0.390806	Artery_Coronary	0.963122	NUDT14	intron_14_105639598_105639818	ENSG00000183828.15	-0.858156
intron_14_105175987_105176534	0.379167	Artery_Coronary	0.963122	NUDT14	intron_14_105642324_105642871	ENSG00000183828.15	-0.879433
intron_14_20313801_20315485	0.388713	Artery_Coronary	0.963122	CCNB1IP1	intron_14_20781960_20783644	ENSG00000100814.18	0.861953
intron_14_29656499_29663699	0.391174	Artery_Coronary	0.963122	PRKD1	intron_14_30125705_30132905	ENSG00000184304.17	-0.857491
intron_14_35686666_35688459	0.391642	Artery_Coronary	0.963122	RALGAPA1	intron_14_36155872_36157665	ENSG00000174373.17	-0.856643
intron_14_39291096_39293271	0.388412	Artery_Coronary	0.963122	MIA2	intron_14_39760300_39762475	ENSG00000150527.18	-0.8625
intron_14_45242518_45242761	0.37845	Artery_Coronary	0.963122	MIS18BP1	intron_14_45711721_45711964	ENSG00000129534.14	0.880756
intron_14_64488057_64490361	0.387022	Artery_Coronary	0.963122	ZBTB25	intron_14_64954775_64957079	ENSG00000089775.12	-0.865031
intron_14_69348002_69352031	0.389488	Artery_Coronary	0.963122	GALNT16	intron_14_69814719_69818748	ENSG00000100626.17	-0.860546
intron_14_75959345_75960269	0.385685	Artery_Coronary	0.963122	TGFB3	intron_14_76425688_76426612	ENSG00000119699.8	-0.86747
intron_14_75959345_75960923	0.391839	Artery_Coronary	0.963122	TGFB3	intron_14_76425688_76427266	ENSG00000119699.8	0.856287
intron_14_75960386_75960923	0.391839	Artery_Coronary	0.963122	TGFB3	intron_14_76426729_76427266	ENSG00000119699.8	-0.856287
intron_14_81204104_81216413	0.385822	Artery_Coronary	0.963122	GTF2A1	intron_14_81670448_81682757	ENSG00000165417.12	-0.86722
intron_14_90780902_90786174	0.392758	Artery_Coronary	0.963122	TTC7B	intron_14_91247246_91252518	ENSG00000165914.15	-0.854626
intron_14_90780906_90786174	0.392758	Artery_Coronary	0.963122	TTC7B	intron_14_91247250_91252518	ENSG00000165914.15	0.854626
intron_14_95457338_95465931	0.385588	Artery_Coronary	0.963122	SYNE3	intron_14_95923675_95932268	ENSG00000176438.13	0.867647
intron_15_25095828_25096828	0.390683	Artery_Coronary	0.963122	SNHG14	intron_15_25340975_25341975	ENSG00000224078.15	-0.85838
intron_15_25681074_25683286	0.386882	Artery_Coronary	0.963122	ATP10A	intron_15_25926221_25928433	ENSG00000206190.13	-0.865285
intron_15_30976955_30990777	0.389712	Artery_Coronary	0.963122	MTMR10	intron_15_31269158_31282980	ENSG00000166912.17	0.86014
intron_15_40296634_40296746	0.382945	Artery_Coronary	0.963122	PLCB2	intron_15_40588835_40588947	ENSG00000137841.12	-0.872483
intron_15_42389096_42392639	0.387788	Artery_Coronary	0.963122	CAPN3	intron_15_42681294_42684837	ENSG00000092529.25	-0.863636
intron_15_49225349_49235851	0.384781	Artery_Coronary	0.963122	GALK2	intron_15_49517546_49528048	ENSG00000156958.15	-0.869121
intron_15_57453818_57461680	0.38838	Artery_Coronary	0.963122	CGNL1	intron_15_57746016_57753878	ENSG00000128849.11	0.862559
intron_15_67748601_67769602	0.386125	Artery_Coronary	0.963122	MAP2K5	intron_15_68040939_68061940	ENSG00000137764.20	0.866667
intron_15_70893640_70895849	0.381574	Artery_Coronary	0.963122	LRRC49	intron_15_71185979_71188188	ENSG00000137821.12	-0.875
intron_16_10877382_10895282	0.380691	Artery_Coronary	0.963122	CIITA	intron_16_10971239_10989139	ENSG00000179583.21	0.876623
intron_16_19051816_19056542	0.383997	Artery_Coronary	0.963122	TMC7	intron_16_19063138_19067864	ENSG00000170537.13	0.870555
intron_16_21810838_21811778	0.386233	Artery_Coronary	0.963122	ENSG00000291066	intron_16_21822159_21823099	ENSG00000291066.1	-0.866469
intron_16_21810838_21811778	0.386233	Artery_Coronary	0.963122	RRN3P1	intron_16_21822159_21823099	ENSG00000248124.11	-0.866469
intron_16_21811837_21812286	0.386233	Artery_Coronary	0.963122	ENSG00000291066	intron_16_21823158_21823607	ENSG00000291066.1	0.866469
intron_16_21811837_21812286	0.386233	Artery_Coronary	0.963122	RRN3P1	intron_16_21823158_21823607	ENSG00000248124.11	0.866469
intron_16_22264880_22266390	0.381063	Artery_Coronary	0.963122	EEF2K	intron_16_22276201_22277711	ENSG00000103319.12	0.87594
intron_16_27210621_27213585	0.386087	Artery_Coronary	0.963122	KDM8	intron_16_27221942_27224906	ENSG00000155666.12	-0.866735
intron_16_3501089_3504720	0.390467	Artery_Coronary	0.963122	CLUAP1	intron_16_3551089_3554720	ENSG00000103351.13	0.85877
intron_16_4726780_4726979	0.385567	Artery_Coronary	0.963122	ANKS3	intron_16_4776781_4776980	ENSG00000168096.15	-0.867684
intron_16_4726854_4726979	0.385567	Artery_Coronary	0.963122	ANKS3	intron_16_4776855_4776980	ENSG00000168096.15	-0.867684
intron_16_57680617_57683932	0.378996	Artery_Coronary	0.963122	ADGRG3	intron_16_57714529_57717844	ENSG00000182885.17	-0.879747
intron_16_58521317_58523370	0.385993	Artery_Coronary	0.963122	CNOT1	intron_16_58555221_58557274	ENSG00000125107.19	-0.866906
intron_16_625242_625432	0.383416	Artery_Coronary	0.963122	RAB40C	intron_16_675242_675432	ENSG00000197562.10	-0.87162
intron_16_67186657_67187021	0.388227	Artery_Coronary	0.963122	EXOC3L1	intron_16_67220560_67220924	ENSG00000179044.16	-0.862837
intron_16_67238307_67238380	0.384118	Artery_Coronary	0.963122	FHOD1	intron_16_67272210_67272283	ENSG00000135723.14	0.870334
intron_16_67664062_67666071	0.389321	Artery_Coronary	0.963122	ENKD1	intron_16_67697965_67699974	ENSG00000124074.12	0.860849
intron_16_69748329_69748918	0.380108	Artery_Coronary	0.963122	NOB1	intron_16_69782232_69782821	ENSG00000141101.13	0.877698
intron_16_69748329_69748951	0.380108	Artery_Coronary	0.963122	NOB1	intron_16_69782232_69782854	ENSG00000141101.13	-0.877698
intron_16_72097009_72097677	0.384025	Artery_Coronary	0.963122	DHX38	intron_16_72130908_72131576	ENSG00000140829.12	0.870504
intron_16_75654397_75656207	0.382187	Artery_Coronary	0.963122	TERF2IP	intron_16_75688295_75690105	ENSG00000166848.7	0.873874
intron_16_795356_795685	0.39001	Artery_Coronary	0.963122	CHTF18	intron_16_845356_845685	ENSG00000127586.17	0.859599
intron_16_81022698_81024715	0.386069	Artery_Coronary	0.963122	CENPN	intron_16_81056303_81058320	ENSG00000166451.14	-0.866768
intron_16_8625798_8628730	0.38293	Artery_Coronary	0.963122	METTL22	intron_16_8719655_8722587	ENSG00000067365.15	-0.87251
intron_16_89949513_89954243	0.38751	Artery_Coronary	0.963122	DEF8	intron_16_90015921_90020651	ENSG00000140995.17	0.864141
intron_17_10646032_10647182	0.379832	Artery_Coronary	0.963122	MYH3	intron_17_10549349_10550499	ENSG00000109063.15	-0.878205
intron_17_17505848_17506227	0.390759	Artery_Coronary	0.963122	PEMT	intron_17_17409162_17409541	ENSG00000133027.18	-0.858241
intron_17_17506301_17509434	0.388026	Artery_Coronary	0.963122	PEMT	intron_17_17409615_17412748	ENSG00000133027.18	0.863203
intron_17_35002789_35004273	0.390052	Artery_Coronary	0.963122	LIG3	intron_17_33329808_33331292	ENSG00000005156.12	-0.859524
intron_17_3869888_3872554	0.385588	Artery_Coronary	0.963122	CAMKK1	intron_17_3773182_3775848	ENSG00000004660.15	0.867647
intron_17_39550441_39551038	0.37849	Artery_Coronary	0.963122	CDK12	intron_17_37706694_37707291	ENSG00000167258.15	0.880682
intron_17_4070924_4072608	0.38687	Artery_Coronary	0.963122	ZZEF1	intron_17_3974218_3975902	ENSG00000074755.15	0.865308
intron_17_4071446_4072608	0.389378	Artery_Coronary	0.963122	ZZEF1	intron_17_3974740_3975902	ENSG00000074755.15	-0.860746
intron_17_4082507_4085670	0.382967	Artery_Coronary	0.963122	ZZEF1	intron_17_3985801_3988964	ENSG00000074755.15	-0.872443
intron_17_41835272_41835588	0.382545	Artery_Coronary	0.963122	NT5C3B	intron_17_39991524_39991840	ENSG00000141698.17	-0.873216
intron_17_42568559_42568837	0.389065	Artery_Coronary	0.963122	MLX	intron_17_40720577_40720855	ENSG00000108788.12	0.861314
intron_17_4968981_4969150	0.385839	Artery_Coronary	0.963122	CAMTA2	intron_17_4872276_4872445	ENSG00000108509.21	0.867188
intron_17_4969337_4969500	0.385839	Artery_Coronary	0.963122	CAMTA2	intron_17_4872632_4872795	ENSG00000108509.21	0.867188
intron_17_4969337_4969630	0.385839	Artery_Coronary	0.963122	CAMTA2	intron_17_4872632_4872925	ENSG00000108509.21	-0.867188
intron_17_50108232_50108319	0.379716	Artery_Coronary	0.963122	PDK2	intron_17_48185596_48185683	ENSG00000005882.12	-0.878419
intron_17_69250621_69251747	0.38791	Artery_Coronary	0.963122	ABCA5	intron_17_67246762_67247888	ENSG00000154265.16	0.863415
intron_17_69250621_69253573	0.38791	Artery_Coronary	0.963122	ABCA5	intron_17_67246762_67249714	ENSG00000154265.16	-0.863415
intron_17_76545636_76553109	0.384984	Artery_Coronary	0.963122	PRCD	intron_17_74541718_74549191	ENSG00000214140.11	0.86875
intron_17_78797879_78798400	0.38352	Artery_Coronary	0.963122	USP36	intron_17_76793961_76794482	ENSG00000055483.20	0.871429
intron_17_78797902_78798400	0.378634	Artery_Coronary	0.963122	USP36	intron_17_76793984_76794482	ENSG00000055483.20	0.880415
intron_17_82093771_82095320	0.393097	Artery_Coronary	0.963122	FASN	intron_17_80051647_80053196	ENSG00000169710.9	0.854015
intron_18_13670968_13671862	0.379177	Artery_Coronary	0.963122	FAM210A	intron_18_13670967_13671861	ENSG00000177150.13	-0.879414
intron_18_57571540_57573246	0.389428	Artery_Coronary	0.963122	FECH	intron_18_55238772_55240478	ENSG00000066926.13	-0.860656
intron_18_59349236_59351412	0.381981	Artery_Coronary	0.963122	LMAN1	intron_18_57016468_57018644	ENSG00000074695.6	-0.874251
intron_18_59349236_59353202	0.381981	Artery_Coronary	0.963122	LMAN1	intron_18_57016468_57020434	ENSG00000074695.6	0.874251
intron_18_76990060_77016832	0.390492	Artery_Coronary	0.963122	MBP	intron_18_74702016_74728788	ENSG00000197971.16	0.858726
intron_18_79949636_79950724	0.381868	Artery_Coronary	0.963122	SLC66A2	intron_18_77709636_77710724	ENSG00000122490.19	0.874459
intron_19_10177367_10180187	0.388304	Artery_Coronary	0.963122	DNMT1	intron_19_10288043_10290863	ENSG00000130816.17	-0.862698
intron_19_10547115_10547189	0.378595	Artery_Coronary	0.963122	ATG4D	intron_19_10657791_10657865	ENSG00000130734.10	-0.880488
intron_19_10858343_10859915	0.378859	Artery_Coronary	0.963122	C19orf38	intron_19_10969019_10970591	ENSG00000214212.9	-0.88
intron_19_11402247_11402455	0.390622	Artery_Coronary	0.963122	RGL3	intron_19_11512923_11513131	ENSG00000205517.13	-0.858491
intron_19_11402541_11402650	0.390622	Artery_Coronary	0.963122	RGL3	intron_19_11513217_11513326	ENSG00000205517.13	0.858491
intron_19_14469517_14469752	0.388412	Artery_Coronary	0.963122	PKN1	intron_19_14580329_14580564	ENSG00000123143.13	-0.8625
intron_19_14469814_14469912	0.388412	Artery_Coronary	0.963122	PKN1	intron_19_14580626_14580724	ENSG00000123143.13	0.8625
intron_19_16568169_16571512	0.38959	Artery_Coronary	0.963122	SLC35E1	intron_19_16678980_16682323	ENSG00000127526.15	-0.86036
intron_19_17843900_17844234	0.380751	Artery_Coronary	0.963122	JAK3	intron_19_17954709_17955043	ENSG00000105639.21	0.876513
intron_19_18430930_18431353	0.379508	Artery_Coronary	0.963122	SSBP4	intron_19_18541740_18542163	ENSG00000130511.16	0.878803
intron_19_18430930_18431647	0.378507	Artery_Coronary	0.963122	SSBP4	intron_19_18541740_18542457	ENSG00000130511.16	-0.880651
intron_19_18431418_18431647	0.379508	Artery_Coronary	0.963122	SSBP4	intron_19_18542228_18542457	ENSG00000130511.16	0.878803
intron_19_21506080_21518575	0.388888	Artery_Coronary	0.963122	ZNF429	intron_19_21688882_21701377	ENSG00000197013.11	-0.861635
intron_19_22196726_22215632	0.386382	Artery_Coronary	0.963122	ZNF676	intron_19_22379528_22398434	ENSG00000196109.9	0.866197
intron_19_3015760_3019283	0.383614	Artery_Coronary	0.963122	TLE2	intron_19_3015758_3019281	ENSG00000065717.15	-0.871257
intron_19_32918339_32923439	0.384534	Artery_Coronary	0.963122	CEP89	intron_19_33409245_33414345	ENSG00000121289.18	0.869573
intron_19_34678813_34679828	0.379763	Artery_Coronary	0.963122	ZNF302	intron_19_35169718_35170733	ENSG00000089335.22	0.878333
intron_19_35744421_35744626	0.383787	Artery_Coronary	0.963122	ENSG00000267120	intron_19_36235322_36235527	ENSG00000267120.3	0.870939
intron_19_35744421_35744626	0.383787	Artery_Coronary	0.963122	U2AF1L4	intron_19_36235322_36235527	ENSG00000161265.15	0.870939
intron_19_35744692_35745125	0.381261	Artery_Coronary	0.963122	U2AF1L4	intron_19_36235593_36236026	ENSG00000161265.15	0.875575
intron_19_35748758_35752176	0.392677	Artery_Coronary	0.963122	LIN37	intron_19_36239659_36243077	ENSG00000267796.8	-0.854772
intron_19_40614446_40617100	0.393097	Artery_Coronary	0.963122	LTBP4	intron_19_41120352_41123006	ENSG00000090006.18	-0.854015
intron_19_40617020_40617100	0.385059	Artery_Coronary	0.963122	LTBP4	intron_19_41122926_41123006	ENSG00000090006.18	0.868613
intron_19_40783840_40783921	0.381222	Artery_Coronary	0.963122	MIA-RAB4B	intron_19_41289745_41289826	ENSG00000268975.2	-0.875648
intron_19_40783840_40783921	0.381222	Artery_Coronary	0.963122	RAB4B-EGLN2	intron_19_41289745_41289826	ENSG00000171570.11	-0.875648
intron_19_40783840_40783921	0.381222	Artery_Coronary	0.963122	RAB4B	intron_19_41289745_41289826	ENSG00000167578.18	-0.875648
intron_19_46681748_46689537	0.387431	Artery_Coronary	0.963122	PRKD2	intron_19_47185005_47192794	ENSG00000105287.13	-0.864286
intron_19_46722072_46722242	0.384988	Artery_Coronary	0.963122	STRN4	intron_19_47225329_47225499	ENSG00000090372.15	0.868742
intron_19_47375708_47375924	0.386392	Artery_Coronary	0.963122	DHX34	intron_19_47878965_47879181	ENSG00000134815.19	-0.866179
intron_19_54149758_54152226	0.38095	Artery_Coronary	0.963122	CNOT3	intron_19_54653493_54655963	ENSG00000088038.20	-0.876147
intron_19_58409165_58415524	0.387943	Artery_Coronary	0.963122	ZNF584	intron_19_58920532_58926891	ENSG00000171574.19	-0.863354
intron_19_889807_890137	0.390899	Artery_Coronary	0.963122	MED16	intron_19_889807_890137	ENSG00000175221.16	0.857988
intron_1_111119959_111120516	0.385383	Artery_Coronary	0.963122	DRAM2	intron_1_111662581_111663138	ENSG00000156171.15	-0.86802
intron_1_111619934_111691334	0.381078	Artery_Coronary	0.963122	RAP1A	intron_1_112162556_112233956	ENSG00000116473.15	-0.875912
intron_1_111756740_111759400	0.380858	Artery_Coronary	0.963122	DDX20	intron_1_112299362_112302022	ENSG00000064703.13	-0.876316
intron_1_11827221_11828106	0.389744	Artery_Coronary	0.963122	CLCN6	intron_1_11887278_11888163	ENSG00000011021.23	-0.860082
intron_1_11960767_11963532	0.380843	Artery_Coronary	0.963122	PLOD1	intron_1_12020824_12023589	ENSG00000083444.17	-0.876344
intron_1_150511198_150511457	0.379585	Artery_Coronary	0.963122	ECM1	intron_1_150483674_150483933	ENSG00000143369.15	-0.878661
intron_1_151117516_151117957	0.392488	Artery_Coronary	0.963122	GABPB2	intron_1_151089992_151090433	ENSG00000143458.12	0.855114
intron_1_151140090_151142504	0.384673	Artery_Coronary	0.963122	SEMA6C	intron_1_151112566_151114980	ENSG00000143434.17	-0.869318
intron_1_155202114_155202261	0.378802	Artery_Coronary	0.963122	THBS3	intron_1_155171905_155172052	ENSG00000169231.13	-0.880106
intron_1_156272398_156273361	0.389789	Artery_Coronary	0.963122	SMG5	intron_1_156242189_156243152	ENSG00000198952.8	0.86
intron_1_159872563_159872944	0.387681	Artery_Coronary	0.963122	CFAP45	intron_1_159842353_159842734	ENSG00000213085.10	-0.86383
intron_1_171514630_171515734	0.384153	Artery_Coronary	0.963122	PRRC2C	intron_1_171483769_171484873	ENSG00000117523.18	0.87027
intron_1_171514645_171515734	0.384153	Artery_Coronary	0.963122	PRRC2C	intron_1_171483784_171484873	ENSG00000117523.18	-0.87027
intron_1_180993425_181002606	0.378739	Artery_Coronary	0.963122	STX6	intron_1_180962561_180971742	ENSG00000135823.14	0.880223
intron_1_1839238_1890820	0.386354	Artery_Coronary	0.963122	GNB1	intron_1_1770677_1822259	ENSG00000078369.19	0.866248
intron_1_19078066_19081349	0.391395	Artery_Coronary	0.963122	UBR4	intron_1_19404560_19407843	ENSG00000127481.15	-0.85709
intron_1_20086227_20089789	0.387735	Artery_Coronary	0.963122	PLA2G5	intron_1_20412720_20416282	ENSG00000127472.11	-0.863732
intron_1_20810884_20813158	0.385598	Artery_Coronary	0.963122	EIF4G3	intron_1_21137377_21139651	ENSG00000075151.24	0.867629
intron_1_225868030_225871076	0.386766	Artery_Coronary	0.963122	TMEM63A	intron_1_226055730_226058776	ENSG00000196187.12	0.865497
intron_1_227767083_227780527	0.380418	Artery_Coronary	0.963122	SNAP47	intron_1_227954784_227968228	ENSG00000143740.15	-0.877127
intron_1_23814338_23816675	0.382202	Artery_Coronary	0.963122	HMGCL	intron_1_24140828_24143165	ENSG00000117305.15	0.873846
intron_1_26787989_26790759	0.388314	Artery_Coronary	0.963122	PIGV	intron_1_27114480_27117250	ENSG00000060642.12	-0.862679
intron_1_27296401_27297051	0.392989	Artery_Coronary	0.963122	WDTC1	intron_1_27622892_27623542	ENSG00000142784.16	-0.854209
intron_1_32094971_32100442	0.390062	Artery_Coronary	0.963122	TMEM39B	intron_1_32560572_32566043	ENSG00000121775.18	-0.859504
intron_1_32240847_32241137	0.391963	Artery_Coronary	0.963122	ENSG00000291132	intron_1_32706448_32706738	ENSG00000291132.1	-0.856064
intron_1_32634792_32650429	0.387465	Artery_Coronary	0.963122	ZBTB8OS	intron_1_33100393_33116030	ENSG00000176261.16	0.864224
intron_1_32634792_32650433	0.387465	Artery_Coronary	0.963122	ZBTB8OS	intron_1_33100393_33116034	ENSG00000176261.16	0.864224
intron_1_32810766_32810911	0.379233	Artery_Coronary	0.963122	YARS1	intron_1_33276367_33276512	ENSG00000134684.13	0.87931
intron_1_34855982_34859455	0.392974	Artery_Coronary	0.963122	SMIM12	intron_1_35321583_35325056	ENSG00000163866.9	0.854237
intron_1_36477677_36479433	0.389712	Artery_Coronary	0.963122	CSF3R	intron_1_36943278_36945034	ENSG00000119535.19	0.86014
intron_1_40766974_40769356	0.383169	Artery_Coronary	0.963122	NFYC	intron_1_41232646_41235028	ENSG00000066136.21	0.872072
intron_1_42747412_42747723	0.383208	Artery_Coronary	0.963122	P3H1	intron_1_43213083_43213394	ENSG00000117385.16	-0.872
intron_1_42755217_42755548	0.38103	Artery_Coronary	0.963122	P3H1	intron_1_43220888_43221219	ENSG00000117385.16	-0.876
intron_1_44808906_44810213	0.382639	Artery_Coronary	0.963122	BTBD19	intron_1_45274578_45275885	ENSG00000222009.9	0.873044
intron_1_45012285_45012907	0.386357	Artery_Coronary	0.963122	UROD	intron_1_45477957_45478579	ENSG00000126088.14	0.866242
intron_1_46686870_46689587	0.389859	Artery_Coronary	0.963122	EFCAB14	intron_1_47152542_47155259	ENSG00000159658.15	-0.859873
intron_1_46688544_46689587	0.389859	Artery_Coronary	0.963122	EFCAB14	intron_1_47154216_47155259	ENSG00000159658.15	0.859873
intron_1_51356846_51361171	0.386125	Artery_Coronary	0.963122	EPS15	intron_1_51822518_51826843	ENSG00000085832.18	-0.866667
intron_1_54706537_54709014	0.382533	Artery_Coronary	0.963122	MROH7-TTC4	intron_1_55172210_55174687	ENSG00000271723.5	-0.873239
intron_1_54706537_54709014	0.382533	Artery_Coronary	0.963122	MROH7	intron_1_55172210_55174687	ENSG00000184313.20	-0.873239
intron_1_62543745_62544947	0.389883	Artery_Coronary	0.963122	DOCK7	intron_1_63009416_63010618	ENSG00000116641.18	0.859829
intron_1_8361876_8362683	0.386903	Artery_Coronary	0.963122	RERE	intron_1_8421936_8422743	ENSG00000142599.20	0.865248
intron_1_86360536_86368636	0.38699	Artery_Coronary	0.963122	ODF2L	intron_1_86826219_86834319	ENSG00000122417.16	-0.865089
intron_1_962917_963032	0.388056	Artery_Coronary	0.963122	KLHL17	intron_1_898297_898412	ENSG00000187961.15	0.863148
intron_20_17955475_17956933	0.379741	Artery_Coronary	0.963122	SNX5	intron_20_17936119_17937577	ENSG00000089006.17	0.878373
intron_20_33397084_33401428	0.386641	Artery_Coronary	0.963122	CDK5RAP1	intron_20_31984890_31989234	ENSG00000101391.21	0.865724
intron_20_34065160_34072066	0.391681	Artery_Coronary	0.963122	RALY	intron_20_32652966_32659872	ENSG00000125970.12	0.856574
intron_20_35176446_35176698	0.385588	Artery_Coronary	0.963122	PROCR	intron_20_33764249_33764501	ENSG00000101000.6	-0.867647
intron_20_35176446_35177087	0.385588	Artery_Coronary	0.963122	PROCR	intron_20_33764249_33764890	ENSG00000101000.6	0.867647
intron_20_35176446_35215893	0.385588	Artery_Coronary	0.963122	PROCR	intron_20_33764249_33803696	ENSG00000101000.6	0.867647
intron_20_44211077_44224821	0.385545	Artery_Coronary	0.963122	OSER1-DT	intron_20_42839717_42853461	ENSG00000223891.7	-0.867725
intron_20_46596342_46599971	0.384117	Artery_Coronary	0.963122	SLC13A3	intron_20_45224981_45228610	ENSG00000158296.14	-0.870335
intron_20_46726986_46729353	0.389627	Artery_Coronary	0.963122	SLC2A10	intron_20_45355625_45357992	ENSG00000197496.6	-0.860294
intron_20_49233709_49234935	0.388512	Artery_Coronary	0.963122	DDX27	intron_20_47850246_47851472	ENSG00000124228.15	0.862319
intron_20_62165514_62172682	0.378238	Artery_Coronary	0.963122	SS18L1	intron_20_60740570_60747738	ENSG00000184402.15	-0.881148
intron_20_63694488_63694741	0.384037	Artery_Coronary	0.963122	RTEL1-TNFRSF6B	intron_20_62325841_62326094	ENSG00000026036.23	0.870482
intron_20_63694488_63694741	0.384037	Artery_Coronary	0.963122	RTEL1	intron_20_62325841_62326094	ENSG00000258366.12	0.870482
intron_21_36057204_36058816	0.385097	Artery_Coronary	0.963122	SETD4	intron_21_37429502_37431114	ENSG00000185917.14	-0.868544
intron_21_37191424_37192112	0.382146	Artery_Coronary	0.963122	TTC3	intron_21_38563725_38564413	ENSG00000182670.14	0.87395
intron_21_44335804_44336824	0.391934	Artery_Coronary	0.963122	CFAP410	intron_21_45755687_45756707	ENSG00000160226.16	-0.856115
intron_22_18083732_18087972	0.389645	Artery_Coronary	0.963122	PEX26	intron_22_18566498_18570738	ENSG00000215193.14	0.860262
intron_22_18161935_18167255	0.379068	Artery_Coronary	0.963122	USP18	intron_22_18644702_18650022	ENSG00000184979.11	-0.879615
intron_22_30613042_30614349	0.381217	Artery_Coronary	0.963122	TCN2	intron_22_31009029_31010336	ENSG00000185339.10	-0.875656
intron_22_31327309_31328787	0.387604	Artery_Coronary	0.963122	PATZ1	intron_22_31723295_31724773	ENSG00000100105.18	0.863971
intron_22_32363058_32367690	0.386293	Artery_Coronary	0.963122	RFPL3S	intron_22_32759045_32763677	ENSG00000205853.12	-0.866359
intron_22_35262421_35263078	0.391366	Artery_Coronary	0.963122	HMGXB4	intron_22_35658414_35659071	ENSG00000100281.14	-0.857143
intron_22_38296686_38298786	0.390668	Artery_Coronary	0.963122	CSNK1E	intron_22_38692692_38694791	ENSG00000213923.13	0.858407
intron_22_38344741_38361399	0.389627	Artery_Coronary	0.963122	ENSG00000291015	intron_22_38740746_38757404	ENSG00000291015.1	0.860294
intron_22_39225313_39225695	0.381078	Artery_Coronary	0.963122	PDGFB	intron_22_39621318_39621700	ENSG00000100311.17	0.875912
intron_22_40857245_40868999	0.386462	Artery_Coronary	0.963122	XPNPEP3	intron_22_41253249_41265003	ENSG00000196236.13	-0.86605
intron_22_41254494_41256021	0.378978	Artery_Coronary	0.963122	RANGAP1	intron_22_41650498_41652025	ENSG00000100401.21	-0.879781
intron_22_42577962_42580217	0.381307	Artery_Coronary	0.963122	RRP7BP	intron_22_42973968_42976223	ENSG00000291035.1	-0.875491
intron_22_42577962_42580217	0.381307	Artery_Coronary	0.963122	RRP7BP	intron_22_42973968_42976223	ENSG00000182841.15	-0.875491
intron_2_100982377_100988079	0.391198	Artery_Coronary	0.963122	NPAS2	intron_2_101598839_101604541	ENSG00000170485.17	-0.857447
intron_2_101257955_101262539	0.390634	Artery_Coronary	0.963122	CNOT11	intron_2_101874417_101879001	ENSG00000158435.8	-0.858469
intron_2_119321204_119339827	0.391375	Artery_Coronary	0.963122	C2orf76	intron_2_120078780_120097403	ENSG00000186132.15	0.857127
intron_2_152719024_152720533	0.389104	Artery_Coronary	0.963122	ARL6IP6	intron_2_153575538_153577047	ENSG00000177917.12	-0.861244
intron_2_152720004_152720533	0.386474	Artery_Coronary	0.963122	ARL6IP6	intron_2_153576518_153577047	ENSG00000177917.12	0.866029
intron_2_152720586_152732531	0.386474	Artery_Coronary	0.963122	ARL6IP6	intron_2_153577100_153589045	ENSG00000177917.12	0.866029
intron_2_160287084_160300651	0.385436	Artery_Coronary	0.963122	RBMS1	intron_2_161143595_161157162	ENSG00000153250.21	0.867925
intron_2_172821976_172917802	0.378943	Artery_Coronary	0.963122	RAPGEF4	intron_2_173686704_173782530	ENSG00000091428.18	-0.879845
intron_2_174229451_174246715	0.385721	Artery_Coronary	0.963122	OLA1	intron_2_175094179_175111443	ENSG00000138430.16	-0.867403
intron_2_174395817_174398275	0.39186	Artery_Coronary	0.963122	SCRN3	intron_2_175260545_175263003	ENSG00000144306.15	0.85625
intron_2_174397404_174398275	0.381574	Artery_Coronary	0.963122	SCRN3	intron_2_175262132_175263003	ENSG00000144306.15	0.875
intron_2_174404315_174422885	0.384984	Artery_Coronary	0.963122	SCRN3	intron_2_175269043_175287613	ENSG00000144306.15	0.86875
intron_2_208346147_208347859	0.388824	Artery_Coronary	0.963122	PIKFYVE	intron_2_209210871_209212583	ENSG00000115020.17	0.861751
intron_2_217821938_217829844	0.380241	Artery_Coronary	0.963122	TNS1	intron_2_218686661_218694567	ENSG00000079308.21	0.877453
intron_2_219444742_219444825	0.389202	Artery_Coronary	0.963122	SPEG	intron_2_220309464_220309547	ENSG00000072195.15	0.861066
intron_2_219444742_219444882	0.389202	Artery_Coronary	0.963122	SPEG	intron_2_220309464_220309604	ENSG00000072195.15	-0.861066
intron_2_219444984_219447974	0.389202	Artery_Coronary	0.963122	SPEG	intron_2_220309706_220312696	ENSG00000072195.15	-0.861066
intron_2_219445161_219447974	0.389202	Artery_Coronary	0.963122	SPEG	intron_2_220309883_220312696	ENSG00000072195.15	0.861066
intron_2_219496482_219496809	0.381105	Artery_Coronary	0.963122	ENSG00000286143	intron_2_220361204_220361531	ENSG00000286143.1	-0.875862
intron_2_219496482_219496809	0.381105	Artery_Coronary	0.963122	SPEGNB	intron_2_220361204_220361531	ENSG00000286095.3	-0.875862
intron_2_230170761_230171696	0.381868	Artery_Coronary	0.963122	SP110	intron_2_231035477_231036412	ENSG00000135899.20	-0.874459
intron_2_230171767_230172066	0.381868	Artery_Coronary	0.963122	SP110	intron_2_231036483_231036782	ENSG00000135899.20	-0.874459
intron_2_230388633_230392087	0.379167	Artery_Coronary	0.963122	SP140L	intron_2_231253348_231256802	ENSG00000185404.17	-0.879433
intron_2_230416328_230417591	0.382435	Artery_Coronary	0.963122	SP100	intron_2_231281043_231282306	ENSG00000067066.17	-0.873418
intron_2_230865145_230873417	0.384538	Artery_Coronary	0.963122	ITM2C	intron_2_231729860_231738132	ENSG00000135916.16	0.869565
intron_2_230873557_230875620	0.384538	Artery_Coronary	0.963122	ITM2C	intron_2_231738272_231740335	ENSG00000135916.16	-0.869565
intron_2_237552437_237553566	0.383087	Artery_Coronary	0.963122	MLPH	intron_2_238461080_238462209	ENSG00000115648.14	0.872222
intron_2_240598706_240606387	0.392211	Artery_Coronary	0.963122	CAPN10	intron_2_241538123_241545804	ENSG00000142330.20	0.855615
intron_2_241721430_241722939	0.385034	Artery_Coronary	0.963122	ING5	intron_2_242660845_242662354	ENSG00000168395.16	-0.868659
intron_2_241751388_241755849	0.390307	Artery_Coronary	0.963122	D2HGDH	intron_2_242690803_242695264	ENSG00000180902.18	-0.85906
intron_2_27202074_27202813	0.388118	Artery_Coronary	0.963122	SLC5A6	intron_2_27424942_27425681	ENSG00000138074.15	-0.863036
intron_2_27206093_27206877	0.37967	Artery_Coronary	0.963122	SLC5A6	intron_2_27428961_27429745	ENSG00000138074.15	0.878505
intron_2_28937994_28941461	0.387039	Artery_Coronary	0.963122	WDR43	intron_2_29160860_29164327	ENSG00000163811.12	-0.865
intron_2_55212806_55217811	0.385082	Artery_Coronary	0.963122	CLHC1	intron_2_55439942_55444947	ENSG00000162994.16	0.868571
intron_2_61118116_61121185	0.389065	Artery_Coronary	0.963122	SANBR	intron_2_61345251_61348320	ENSG00000162929.14	-0.861314
intron_2_61873293_61876095	0.391934	Artery_Coronary	0.963122	CCT4	intron_2_62100428_62103230	ENSG00000115484.15	0.856115
intron_2_65332051_65334605	0.388412	Artery_Coronary	0.963122	SPRED2	intron_2_65559185_65561739	ENSG00000198369.10	0.8625
intron_2_68513680_68526061	0.385354	Artery_Coronary	0.963122	APLF	intron_2_68740812_68753193	ENSG00000169621.11	-0.868074
intron_2_71075610_71076604	0.380045	Artery_Coronary	0.963122	NAGK	intron_2_71302740_71303734	ENSG00000124357.13	-0.877814
intron_2_71549391_71551041	0.382654	Artery_Coronary	0.963122	DYSF	intron_2_71776521_71778171	ENSG00000135636.16	0.873016
intron_2_74148478_74148698	0.385588	Artery_Coronary	0.963122	BOLA3-DT	intron_2_74375605_74375825	ENSG00000225439.4	0.867647
intron_2_74328186_74334027	0.384711	Artery_Coronary	0.963122	ENSG00000264324	intron_2_74555313_74561154	ENSG00000264324.1	0.869249
intron_2_74328186_74334027	0.384711	Artery_Coronary	0.963122	SLC4A5	intron_2_74555313_74561154	ENSG00000188687.18	0.869249
intron_2_85134450_85166920	0.388443	Artery_Coronary	0.963122	TCF7L1	intron_2_85361573_85394043	ENSG00000152284.5	0.862444
intron_3_10063911_10064356	0.390979	Artery_Coronary	0.963122	FANCD2	intron_3_10105595_10106040	ENSG00000144554.13	0.857843
intron_3_10065979_10067209	0.390979	Artery_Coronary	0.963122	FANCD2	intron_3_10107663_10108893	ENSG00000144554.13	0.857843
intron_3_100780209_100787728	0.387113	Artery_Coronary	0.963122	ABI3BP	intron_3_100499053_100506572	ENSG00000154175.18	0.864865
intron_3_100795851_100796409	0.386384	Artery_Coronary	0.963122	ABI3BP	intron_3_100514695_100515253	ENSG00000154175.18	-0.866193
intron_3_100829664_100832264	0.390918	Artery_Coronary	0.963122	ABI3BP	intron_3_100548508_100551108	ENSG00000154175.18	0.857955
intron_3_121668158_121668314	0.390992	Artery_Coronary	0.963122	GOLGB1	intron_3_121387005_121387161	ENSG00000173230.17	0.85782
intron_3_121668508_121669212	0.390992	Artery_Coronary	0.963122	GOLGB1	intron_3_121387355_121388059	ENSG00000173230.17	0.85782
intron_3_131243496_131349557	0.388876	Artery_Coronary	0.963122	NEK11	intron_3_130962340_131068401	ENSG00000114670.14	-0.861658
intron_3_139383435_139389469	0.389884	Artery_Coronary	0.963122	COPB2	intron_3_139102277_139108311	ENSG00000184432.11	-0.859827
intron_3_156544439_156548905	0.378678	Artery_Coronary	0.963122	SSR3	intron_3_156262228_156266694	ENSG00000114850.7	-0.880335
intron_3_161242653_161246336	0.389482	Artery_Coronary	0.963122	NMD3	intron_3_160960441_160964124	ENSG00000169251.13	0.860558
intron_3_179330055_179332989	0.382997	Artery_Coronary	0.963122	ZNF639	intron_3_179047843_179050777	ENSG00000121864.10	0.872388
intron_3_196868073_196885151	0.3824	Artery_Coronary	0.963122	SENP5	intron_3_196594944_196612022	ENSG00000119231.11	0.873483
intron_3_197004099_197006549	0.393123	Artery_Coronary	0.963122	MELTF	intron_3_196730970_196733420	ENSG00000163975.14	-0.853968
intron_3_3144710_3147450	0.384326	Artery_Coronary	0.963122	TRNT1	intron_3_3186394_3189134	ENSG00000072756.18	-0.869953
intron_3_32138727_32140228	0.380323	Artery_Coronary	0.963122	GPD1L	intron_3_32180219_32181720	ENSG00000152642.11	0.877301
intron_3_48694240_48694694	0.390617	Artery_Coronary	0.963122	IP6K2	intron_3_48731673_48732127	ENSG00000068745.15	-0.858499
intron_3_57035176_57079226	0.39285	Artery_Coronary	0.963122	ARHGEF3	intron_3_57069204_57113254	ENSG00000163947.12	0.85446
intron_3_58409618_58410090	0.39264	Artery_Coronary	0.963122	PXK	intron_3_58395345_58395817	ENSG00000168297.16	0.854839
intron_3_98585659_98588713	0.382945	Artery_Coronary	0.963122	CPOX	intron_3_98304503_98307557	ENSG00000080819.9	-0.872483
intron_4_103085462_103085699	0.385164	Artery_Coronary	0.963122	BDH2	intron_4_104006619_104006856	ENSG00000164039.15	0.868421
intron_4_103085462_103085699	0.385164	Artery_Coronary	0.963122	SLC9B2	intron_4_104006619_104006856	ENSG00000164038.16	0.868421
intron_4_103085462_103086480	0.385164	Artery_Coronary	0.963122	BDH2	intron_4_104006619_104007637	ENSG00000164039.15	-0.868421
intron_4_112315852_112377678	0.379832	Artery_Coronary	0.963122	ALPK1	intron_4_113237008_113298834	ENSG00000073331.18	-0.878205
intron_4_112315852_112377730	0.379832	Artery_Coronary	0.963122	ALPK1	intron_4_113237008_113298886	ENSG00000073331.18	0.878205
intron_4_120853540_120907474	0.381574	Artery_Coronary	0.963122	PRDM5	intron_4_121774695_121828629	ENSG00000138738.11	0.875
intron_4_158682424_158684592	0.387575	Artery_Coronary	0.963122	ETFDH	intron_4_159603576_159605744	ENSG00000171503.13	-0.864023
intron_4_173536970_173538063	0.391325	Artery_Coronary	0.963122	HAND2-AS1	intron_4_174458121_174459214	ENSG00000237125.13	-0.857217
intron_4_185418507_185418587	0.391545	Artery_Coronary	0.963122	UFSP2	intron_4_186339661_186339741	ENSG00000109775.11	0.856818
intron_4_26163614_26362446	0.383947	Artery_Coronary	0.963122	RBPJ	intron_4_26165236_26364068	ENSG00000168214.22	0.870647
intron_4_26861369_26919504	0.383772	Artery_Coronary	0.963122	STIM2	intron_4_26862991_26921126	ENSG00000109689.20	0.870968
intron_4_37847111_37847202	0.385963	Artery_Coronary	0.963122	PGM2	intron_4_37848732_37848823	ENSG00000169299.14	0.866962
intron_4_6670999_6673684	0.390951	Artery_Coronary	0.963122	LINC02482	intron_4_6672726_6675411	ENSG00000251580.3	0.857895
intron_4_82979006_82984161	0.378154	Artery_Coronary	0.963122	LIN54	intron_4_83900159_83905314	ENSG00000189308.11	0.881303
intron_4_83269993_83272087	0.382481	Artery_Coronary	0.963122	COQ2	intron_4_84191146_84193240	ENSG00000173085.15	0.873333
intron_4_85942273_85972036	0.381868	Artery_Coronary	0.963122	ARHGAP24	intron_4_86863426_86893189	ENSG00000138639.18	0.874459
intron_4_85974961_85975494	0.392405	Artery_Coronary	0.963122	ARHGAP24	intron_4_86896114_86896647	ENSG00000138639.18	-0.855263
intron_4_85974961_85977570	0.392405	Artery_Coronary	0.963122	ARHGAP24	intron_4_86896114_86898723	ENSG00000138639.18	0.855263
intron_4_94302244_94308634	0.393097	Artery_Coronary	0.963122	HPGDS	intron_4_95223395_95229785	ENSG00000163106.11	-0.854015
intron_4_99300655_99300951	0.389627	Artery_Coronary	0.963122	ENSG00000246090	intron_4_100221812_100222108	ENSG00000246090.9	-0.860294
intron_5_116298392_116303530	0.391108	Artery_Coronary	0.963122	COMMD10	intron_5_115634089_115639227	ENSG00000145781.9	-0.857609
intron_5_124649133_124649610	0.39121	Artery_Coronary	0.963122	ZNF608	intron_5_123984826_123985303	ENSG00000168916.16	0.857426
intron_5_14420021_14461019	0.385394	Artery_Coronary	0.963122	TRIO	intron_5_14420130_14461128	ENSG00000038382.23	-0.868
intron_5_154452495_154453402	0.392307	Artery_Coronary	0.963122	SAP30L	intron_5_153832055_153832962	ENSG00000164576.12	0.85544
intron_5_177282581_177283787	0.378368	Artery_Coronary	0.963122	NSD1	intron_5_176709582_176710788	ENSG00000165671.22	0.880907
intron_5_178222492_178222852	0.387304	Artery_Coronary	0.963122	PHYKPL	intron_5_177649493_177649853	ENSG00000175309.15	0.864516
intron_5_31530924_31531990	0.379389	Artery_Coronary	0.963122	DROSHA	intron_5_31531031_31532097	ENSG00000113360.17	-0.879022
intron_5_38885484_38886039	0.387898	Artery_Coronary	0.963122	OSMR	intron_5_38885586_38886141	ENSG00000145623.13	-0.863436
intron_5_38886190_38903882	0.387898	Artery_Coronary	0.963122	OSMR	intron_5_38886292_38903984	ENSG00000145623.13	0.863436
intron_5_477849_479866	0.378591	Artery_Coronary	0.963122	SLC9A3-AS1	intron_5_477964_479981	ENSG00000225138.8	0.880496
intron_5_55969855_55976215	0.390185	Artery_Coronary	0.963122	IL6ST	intron_5_55265683_55272043	ENSG00000134352.21	0.859281
intron_5_69365754_69366503	0.389789	Artery_Coronary	0.963122	TAF9	intron_5_68661581_68662330	ENSG00000273841.6	0.86
intron_5_74738642_74739989	0.38838	Artery_Coronary	0.963122	GFM2	intron_5_74034467_74035814	ENSG00000164347.18	-0.862559
intron_5_74770810_74773868	0.38838	Artery_Coronary	0.963122	NSA2	intron_5_74066635_74069693	ENSG00000164346.10	-0.862559
intron_5_74770810_74776604	0.38838	Artery_Coronary	0.963122	NSA2	intron_5_74066635_74072429	ENSG00000164346.10	0.862559
intron_5_96740118_96740745	0.392405	Artery_Coronary	0.963122	CAST	intron_5_96075822_96076449	ENSG00000153113.24	0.855263
intron_5_96740118_96741266	0.392405	Artery_Coronary	0.963122	CAST	intron_5_96075822_96076970	ENSG00000153113.24	-0.855263
intron_5_96740783_96741266	0.392405	Artery_Coronary	0.963122	CAST	intron_5_96076487_96076970	ENSG00000153113.24	0.855263
intron_5_97026757_97027733	0.387958	Artery_Coronary	0.963122	LNPEP	intron_5_96362461_96363437	ENSG00000113441.16	0.863326
intron_6_116431193_116435587	0.385886	Artery_Coronary	0.963122	DSE	intron_6_116752356_116756750	ENSG00000111817.19	-0.867102
intron_6_118931738_118934891	0.388389	Artery_Coronary	0.963122	MCM9	intron_6_119252903_119256056	ENSG00000111877.18	0.862542
intron_6_118932740_118934891	0.388623	Artery_Coronary	0.963122	MCM9	intron_6_119253905_119256056	ENSG00000111877.18	-0.862117
intron_6_125248383_125253717	0.390974	Artery_Coronary	0.963122	TPD52L1	intron_6_125569529_125574863	ENSG00000111907.21	0.857852
intron_6_136870003_136872198	0.38052	Artery_Coronary	0.963122	PEX7	intron_6_137191141_137193336	ENSG00000112357.14	-0.876939
intron_6_138779985_138785227	0.391769	Artery_Coronary	0.963122	CCDC28A	intron_6_139101122_139106364	ENSG00000024862.18	0.856414
intron_6_143428684_143432505	0.392759	Artery_Coronary	0.963122	ADAT2	intron_6_143749821_143753642	ENSG00000189007.16	-0.854625
intron_6_143753912_143765261	0.392915	Artery_Coronary	0.963122	PHACTR2	intron_6_144075049_144086398	ENSG00000112419.15	0.854342
intron_6_169634525_169636371	0.385736	Artery_Coronary	0.963122	WDR27	intron_6_170034621_170036467	ENSG00000184465.16	0.867376
intron_6_169634525_169638539	0.385736	Artery_Coronary	0.963122	WDR27	intron_6_170034621_170038635	ENSG00000184465.16	0.867376
intron_6_169636504_169638539	0.383629	Artery_Coronary	0.963122	WDR27	intron_6_170036600_170038635	ENSG00000184465.16	0.871229
intron_6_169638660_169643697	0.383629	Artery_Coronary	0.963122	WDR27	intron_6_170038756_170043793	ENSG00000184465.16	0.871229
intron_6_3000085_3002050	0.390483	Artery_Coronary	0.963122	NQO2	intron_6_3000319_3002284	ENSG00000124588.22	-0.858742
intron_6_3000085_3006468	0.390483	Artery_Coronary	0.963122	NQO2	intron_6_3000319_3006702	ENSG00000124588.22	0.858742
intron_6_3089657_3104225	0.388591	Artery_Coronary	0.963122	RIPK1	intron_6_3089891_3104459	ENSG00000137275.16	0.862176
intron_6_36146930_36179617	0.385542	Artery_Coronary	0.963122	BRPF3-AS1	intron_6_36114707_36147394	ENSG00000246982.7	0.867731
intron_6_36158941_36179617	0.384067	Artery_Coronary	0.963122	BRPF3-AS1	intron_6_36126718_36147394	ENSG00000246982.7	-0.870427
intron_6_36894603_36899426	0.386199	Artery_Coronary	0.963122	C6orf89	intron_6_36862379_36867202	ENSG00000198663.17	-0.866531
intron_6_39194337_39194594	0.387522	Artery_Coronary	0.963122	KCNK5	intron_6_39162113_39162370	ENSG00000164626.9	-0.86412
intron_6_45903255_45914228	0.388507	Artery_Coronary	0.963122	CLIC5	intron_6_45870992_45881965	ENSG00000112782.19	0.862328
intron_6_7240602_7246424	0.383449	Artery_Coronary	0.963122	RREB1	intron_6_7240835_7246657	ENSG00000124782.21	0.87156
intron_6_75663518_75666712	0.38357	Artery_Coronary	0.963122	SENP6	intron_6_76373234_76376428	ENSG00000112701.18	0.871337
intron_6_83024038_83038416	0.379754	Artery_Coronary	0.963122	UBE3D	intron_6_83733757_83748135	ENSG00000118420.17	0.878349
intron_6_85640564_85641292	0.389867	Artery_Coronary	0.963122	ENSG00000271793	intron_6_86350282_86351010	ENSG00000271793.2	-0.859859
intron_6_85640564_85641292	0.389867	Artery_Coronary	0.963122	SYNCRIP	intron_6_86350282_86351010	ENSG00000135316.19	-0.859859
intron_6_87606021_87607673	0.385228	Artery_Coronary	0.963122	ORC3	intron_6_88315739_88317391	ENSG00000135336.16	-0.868304
intron_7_108521521_108526029	0.384025	Artery_Coronary	0.963122	PNPLA8	intron_7_108161965_108166473	ENSG00000135241.17	0.870504
intron_7_12687043_12688166	0.391499	Artery_Coronary	0.963122	ARL4A	intron_7_12726668_12727791	ENSG00000122644.13	0.856902
intron_7_128089692_128091837	0.380108	Artery_Coronary	0.963122	SND1	intron_7_127729744_127731889	ENSG00000197157.11	-0.877698
intron_7_128089825_128091837	0.380108	Artery_Coronary	0.963122	SND1	intron_7_127729877_127731889	ENSG00000197157.11	0.877698
intron_7_128400539_128400817	0.391839	Artery_Coronary	0.963122	IMPDH1	intron_7_128040593_128040871	ENSG00000106348.18	0.856287
intron_7_128400891_128401015	0.391839	Artery_Coronary	0.963122	IMPDH1	intron_7_128040945_128041069	ENSG00000106348.18	-0.856287
intron_7_128574791_128578890	0.389939	Artery_Coronary	0.963122	ENSG00000242588	intron_7_128214845_128218944	ENSG00000242588.7	-0.859729
intron_7_130023723_130024263	0.39269	Artery_Coronary	0.963122	ZC3HC1	intron_7_129663563_129664103	ENSG00000091732.17	0.854749
intron_7_130024377_130026158	0.39269	Artery_Coronary	0.963122	ZC3HC1	intron_7_129664217_129665998	ENSG00000091732.17	0.854749
intron_7_130024506_130026158	0.39269	Artery_Coronary	0.963122	ZC3HC1	intron_7_129664346_129665998	ENSG00000091732.17	-0.854749
intron_7_130026312_130028902	0.386917	Artery_Coronary	0.963122	ZC3HC1	intron_7_129666152_129668742	ENSG00000091732.17	-0.865222
intron_7_22946163_22947033	0.382654	Artery_Coronary	0.963122	HYCC1	intron_7_22985782_22986652	ENSG00000122591.13	-0.873016
intron_7_22946163_22960256	0.382654	Artery_Coronary	0.963122	HYCC1	intron_7_22985782_22999875	ENSG00000122591.13	-0.873016
intron_7_30766561_30778432	0.392511	Artery_Coronary	0.963122	INMT-MINDY4	intron_7_30806177_30818048	ENSG00000254959.6	0.855072
intron_7_32593306_32620404	0.391366	Artery_Coronary	0.963122	DPY19L1P1	intron_7_32632918_32660016	ENSG00000229358.3	0.857143
intron_7_36548686_36549439	0.382498	Artery_Coronary	0.963122	AOAH	intron_7_36588292_36589045	ENSG00000136250.12	0.873303
intron_7_44964162_44964415	0.390979	Artery_Coronary	0.963122	MYO1G	intron_7_45003761_45004014	ENSG00000136286.16	-0.857843
intron_7_6331235_6348573	0.385729	Artery_Coronary	0.963122	FAM220A	intron_7_6370866_6388204	ENSG00000178397.13	-0.867388
intron_7_6331235_6348573	0.385729	Artery_Coronary	0.963122	SAGSIN1	intron_7_6370866_6388204	ENSG00000286075.3	-0.867388
intron_7_64918292_64923386	0.378476	Artery_Coronary	0.963122	ZNF273	intron_7_64378670_64383764	ENSG00000198039.12	0.880707
intron_7_65038565_65064999	0.387431	Artery_Coronary	0.963122	CCT6P3	intron_7_64498943_64525377	ENSG00000290860.1	0.864286
intron_7_869516_872470	0.389769	Artery_Coronary	0.963122	SUN1	intron_7_909153_912107	ENSG00000164828.18	0.860037
intron_7_97869813_97871719	0.38841	Artery_Coronary	0.963122	ASNS	intron_7_97499125_97501031	ENSG00000070669.17	-0.862504
intron_7_99045792_99047655	0.390307	Artery_Coronary	0.963122	TRRAP	intron_7_98643415_98645278	ENSG00000196367.15	-0.85906
intron_7_99561973_99562368	0.382533	Artery_Coronary	0.963122	ZNF655	intron_7_99159596_99159991	ENSG00000197343.11	-0.873239
intron_7_99562494_99563188	0.378707	Artery_Coronary	0.963122	ZNF655	intron_7_99160117_99160811	ENSG00000197343.11	-0.880282
intron_7_99563266_99563863	0.378707	Artery_Coronary	0.963122	ZNF655	intron_7_99160889_99161486	ENSG00000197343.11	0.880282
intron_8_143039569_143042958	0.384703	Artery_Coronary	0.963122	LINC02904	intron_8_144120986_144124375	ENSG00000177335.13	-0.869264
intron_8_143039569_143043178	0.391015	Artery_Coronary	0.963122	LINC02904	intron_8_144120986_144124595	ENSG00000177335.13	0.857778
intron_8_1843436_1857960	0.384853	Artery_Coronary	0.963122	ARHGEF10	intron_8_1791602_1806126	ENSG00000104728.16	-0.868988
intron_8_1843436_1857960	0.384853	Artery_Coronary	0.963122	KBTBD11-OT1	intron_8_1791602_1806126	ENSG00000283239.1	-0.868988
intron_8_1876734_1880048	0.383652	Artery_Coronary	0.963122	ARHGEF10	intron_8_1824900_1828214	ENSG00000104728.16	0.871186
intron_8_1876734_1880048	0.383652	Artery_Coronary	0.963122	KBTBD11-OT1	intron_8_1824900_1828214	ENSG00000283239.1	0.871186
intron_8_19601865_19757186	0.388824	Artery_Coronary	0.963122	CSGALNACT1	intron_8_19459376_19614697	ENSG00000147408.16	-0.861751
intron_8_22498112_22511086	0.385059	Artery_Coronary	0.963122	PPP3CC	intron_8_22355625_22368599	ENSG00000120910.15	-0.868613
intron_8_22622697_22623915	0.391105	Artery_Coronary	0.963122	BIN3	intron_8_22480210_22481428	ENSG00000147439.14	0.857616
intron_8_26293740_26338890	0.380435	Artery_Coronary	0.963122	PPP2R2A	intron_8_26151256_26196406	ENSG00000221914.11	0.877095
intron_8_27444271_27445794	0.38057	Artery_Coronary	0.963122	PTK2B	intron_8_27301788_27303311	ENSG00000120899.18	0.876847
intron_8_31125000_31132365	0.379649	Artery_Coronary	0.963122	WRN	intron_8_30982516_30989881	ENSG00000165392.11	0.878542
intron_8_31157530_31167022	0.390727	Artery_Coronary	0.963122	WRN	intron_8_31015046_31024538	ENSG00000165392.11	0.8583
intron_8_38429948_38457356	0.387788	Artery_Coronary	0.963122	FGFR1	intron_8_38287466_38314874	ENSG00000077782.23	-0.863636
intron_8_42309025_42314322	0.386501	Artery_Coronary	0.963122	IKBKB	intron_8_42166543_42171840	ENSG00000104365.16	-0.865979
intron_8_56966352_56967110	0.381841	Artery_Coronary	0.963122	BPNT2	intron_8_57878911_57879669	ENSG00000104331.9	0.87451
intron_8_56966352_56978050	0.381841	Artery_Coronary	0.963122	BPNT2	intron_8_57878911_57890609	ENSG00000104331.9	-0.87451
intron_8_8339635_8376247	0.38733	Artery_Coronary	0.963122	PRAG1	intron_8_8197151_8233763	ENSG00000275342.5	-0.864469
intron_8_90001561_90005448	0.390806	Artery_Coronary	0.963122	DECR1	intron_8_91013789_91017676	ENSG00000104325.7	-0.858156
intron_8_91063746_91069579	0.386647	Artery_Coronary	0.963122	OTUD6B-AS1	intron_8_92075974_92081807	ENSG00000253738.3	-0.865714
intron_8_94260512_94262090	0.383062	Artery_Coronary	0.963122	GEM	intron_8_95272740_95274318	ENSG00000164949.8	-0.872268
intron_8_94260512_94262205	0.383062	Artery_Coronary	0.963122	GEM	intron_8_95272740_95274433	ENSG00000164949.8	0.872268
intron_8_94531085_94534839	0.381105	Artery_Coronary	0.963122	VIRMA	intron_8_95543313_95547067	ENSG00000164944.12	0.875862
intron_9_108869182_108874895	0.390861	Artery_Coronary	0.963122	ELP1	intron_9_111631462_111637175	ENSG00000070061.16	-0.858057
intron_9_109383551_109389233	0.385223	Artery_Coronary	0.963122	PTPN3	intron_9_112145831_112151513	ENSG00000070159.14	0.868313
intron_9_114307778_114309260	0.392777	Artery_Coronary	0.963122	COL27A1	intron_9_117070058_117071540	ENSG00000196739.15	0.854592
intron_9_127398111_127399907	0.384043	Artery_Coronary	0.963122	SLC2A8	intron_9_130160390_130162186	ENSG00000136856.18	0.870472
intron_9_129863299_129865303	0.390569	Artery_Coronary	0.963122	USP20	intron_9_132625578_132627582	ENSG00000136878.14	0.858586
intron_9_129869002_129869310	0.382481	Artery_Coronary	0.963122	USP20	intron_9_132631281_132631589	ENSG00000136878.14	0.873333
intron_9_131459356_131464763	0.392758	Artery_Coronary	0.963122	PRRC2B	intron_9_134334743_134340150	ENSG00000288701.1	-0.854626
intron_9_133043926_133050783	0.38062	Artery_Coronary	0.963122	GTF3C5	intron_9_135919313_135926170	ENSG00000148308.18	0.876755
intron_9_136223853_136224007	0.379796	Artery_Coronary	0.963122	QSOX2	intron_9_139115699_139115853	ENSG00000165661.18	-0.878272
intron_9_87970630_87970776	0.389065	Artery_Coronary	0.963122	CDK20	intron_9_90585545_90585691	ENSG00000156345.18	0.861314
intron_9_96357551_96360154	0.38836	Artery_Coronary	0.963122	SLC35D2	intron_9_99119833_99122436	ENSG00000130958.13	-0.862595
intron_9_96364550_96368272	0.380377	Artery_Coronary	0.963122	SLC35D2	intron_9_99126832_99130554	ENSG00000130958.13	0.877202
intron_11_134250338_134251130	0.471525	Liver	0.963126	THYN1	intron_11_134120232_134121024	ENSG00000151500.15	-0.72
intron_12_113428459_113429160	0.472737	Liver	0.963126	SDSL	intron_12_113866264_113866965	ENSG00000139410.15	-0.718033
intron_12_113428459_113434134	0.472737	Liver	0.963126	SDSL	intron_12_113866264_113871939	ENSG00000139410.15	0.718033
intron_12_29660885_29751666	0.471636	Liver	0.963126	TMTC1	intron_12_29813818_29904599	ENSG00000133687.16	-0.719819
intron_13_28718022_28718496	0.472295	Liver	0.963126	SLC46A3	intron_13_29292159_29292633	ENSG00000139508.15	0.71875
intron_14_24440926_24441674	0.472079	Liver	0.963126	SDR39U1	intron_14_24910132_24910880	ENSG00000100445.18	-0.719101
intron_14_24440926_24442098	0.472079	Liver	0.963126	SDR39U1	intron_14_24910132_24911304	ENSG00000100445.18	0.719101
intron_14_24440926_24442178	0.472079	Liver	0.963126	SDR39U1	intron_14_24910132_24911384	ENSG00000100445.18	0.719101
intron_14_92093318_92096093	0.472397	Liver	0.963126	ATXN3	intron_14_92559662_92562437	ENSG00000066427.25	-0.718584
intron_15_63638536_63638711	0.472126	Liver	0.963126	HERC1	intron_15_63930735_63930910	ENSG00000103657.14	0.719024
intron_15_78931506_78932372	0.472103	Liver	0.963126	CTSH	intron_15_79223848_79224714	ENSG00000103811.18	0.719061
intron_16_89595603_89596484	0.471779	Liver	0.963126	CPNE7	intron_16_89662011_89662892	ENSG00000178773.15	-0.719588
intron_17_47838696_47838791	0.472737	Liver	0.963126	SCRN2	intron_17_45916062_45916157	ENSG00000141295.14	-0.718033
intron_17_69271289_69273959	0.472685	Liver	0.963126	ABCA5	intron_17_67267430_67270100	ENSG00000154265.16	0.718118
intron_18_690631_693882	0.471468	Liver	0.963126	ENOSF1	intron_18_690631_693882	ENSG00000132199.20	0.720092
intron_1_204132256_204134515	0.471525	Liver	0.963126	ETNK2	intron_1_204101384_204103643	ENSG00000143845.15	-0.72
intron_1_207630621_207639397	0.472483	Liver	0.963126	CR1	intron_1_207803966_207812742	ENSG00000203710.12	0.718444
intron_1_20886371_20892619	0.471527	Liver	0.963126	EIF4G3	intron_1_21212864_21219112	ENSG00000075151.24	-0.719996
intron_21_39345274_39347379	0.472566	Liver	0.963126	HMGN1	intron_21_40717200_40719305	ENSG00000205581.11	-0.71831
intron_2_160282304_160284775	0.472392	Liver	0.963126	RBMS1	intron_2_161138815_161141286	ENSG00000153250.21	-0.718593
intron_3_66221127_66243203	0.471878	Liver	0.963126	SLC25A26	intron_3_66271553_66293627	ENSG00000144741.19	-0.719426
intron_5_150123201_150124250	0.471705	Liver	0.963126	PDGFRB	intron_5_149502764_149503813	ENSG00000113721.14	-0.719708
intron_6_25913451_25914545	0.472618	Liver	0.963126	SLC17A2	intron_6_25913679_25914773	ENSG00000112337.11	0.718225
intron_7_100553500_100554093	0.472154	Liver	0.963126	AGFG2	intron_7_100151123_100151716	ENSG00000106351.13	-0.718978
intron_7_40274656_40316760	0.471879	Liver	0.963126	SUGCT	intron_7_40314255_40356359	ENSG00000175600.16	0.719424
intron_7_55964701_55978126	0.472531	Liver	0.963126	NIPSNAP2	intron_7_56032394_56045819	ENSG00000146729.10	-0.718367
intron_8_48008470_48043033	0.472737	Liver	0.963126	UBE2V2	intron_8_48921030_48955593	ENSG00000169139.12	0.718033
intron_9_95005616_95019450	0.472057	Liver	0.963126	AOPEP	intron_9_97767898_97781732	ENSG00000148120.18	-0.719136
intron_12_123988138_124011381	0.43626	Esophagus_Gastroesophageal_Junction	0.963127	ZNF664	intron_12_124472685_124495928	ENSG00000179195.16	0.778524
intron_16_85027858_85066900	0.436385	Esophagus_Gastroesophageal_Junction	0.963127	KIAA0513	intron_16_85061464_85100506	ENSG00000135709.14	-0.778312
intron_8_125083258_125091615	0.436328	Esophagus_Gastroesophageal_Junction	0.963127	WASHC5	intron_8_126095500_126103857	ENSG00000164961.16	0.778409
intron_8_33507321_33509746	0.43637	Esophagus_Gastroesophageal_Junction	0.963127	TTI2	intron_8_33364839_33367264	ENSG00000129696.13	-0.778338
intron_22_46912188_46974290	0.426759	Pituitary	0.963131	TBC1D22A	intron_22_47308084_47370186	ENSG00000054611.14	-0.794749
intron_19_45523695_45523844	0.348485	Heart_Left_Ventricle	0.963134	VASP	intron_19_46026953_46027102	ENSG00000125753.15	0.937533
intron_20_18138444_18142208	0.44931	Esophagus_Muscularis	0.963135	KAT14	intron_20_18119088_18122852	ENSG00000149474.15	-0.756566
intron_6_39925845_39927329	0.449336	Esophagus_Muscularis	0.963135	MOCS1	intron_6_39893589_39895068	ENSG00000124615.20	-0.756522
intron_9_122998766_123010354	0.449281	Esophagus_Muscularis	0.963135	RABGAP1	intron_9_125761045_125772633	ENSG00000011454.18	0.756614
intron_17_4994475_4997496	0.509089	Brain_Cerebellum	0.963135	INCA1	intron_17_4897770_4900791	ENSG00000196388.9	0.660256
intron_7_128578933_128579999	0.509094	Brain_Cerebellum	0.963135	ENSG00000242588	intron_7_128218987_128220053	ENSG00000242588.7	0.660249
intron_7_128578933_128579999	0.509094	Brain_Cerebellum	0.963135	ENSG00000280828	intron_7_128218987_128220053	ENSG00000280828.1	0.660249
intron_7_151033917_151034273	0.486429	Brain_Putamen_basal_ganglia	0.963137	ABCB8	intron_7_150731004_150731360	ENSG00000197150.13	-0.696
intron_19_17817059_17821317	0.482687	smultixcan	0.963144	INSL3	intron_19_17927868_17932126	ENSG00000248099.4	0.701987
intron_2_73860151_73862203	0.449393	Esophagus_Muscularis	0.963148	STAMBP	intron_2_74087278_74089330	ENSG00000124356.17	0.756427
intron_5_124638823_124639133	0.449403	Esophagus_Muscularis	0.963148	ZNF608	intron_5_123974516_123974826	ENSG00000168916.16	-0.756411
intron_17_4032258_4032828	0.444055	Stomach	0.963151	ZZEF1	intron_17_3935552_3936122	ENSG00000074755.15	-0.765363
intron_17_4033002_4034015	0.444055	Stomach	0.963151	ZZEF1	intron_17_3936296_3937309	ENSG00000074755.15	0.765363
intron_19_17226869_17226975	0.44399	Stomach	0.963151	OCEL1	intron_19_17337678_17337784	ENSG00000099330.9	-0.765472
intron_19_17277479_17278845	0.444014	Stomach	0.963151	BABAM1	intron_19_17388288_17389654	ENSG00000105393.16	-0.765432
intron_10_89328078_89338661	0.486482	Brain_Putamen_basal_ganglia	0.963156	IFIT3	intron_10_91087835_91098418	ENSG00000119917.15	0.695915
intron_17_82023863_82024278	0.378005	Minor_Salivary_Gland	0.963157	LRRC45	intron_17_79981739_79982154	ENSG00000169683.8	0.881579
intron_17_82024339_82024693	0.378005	Minor_Salivary_Gland	0.963157	LRRC45	intron_17_79982215_79982569	ENSG00000169683.8	-0.881579
intron_12_93469355_93476954	0.426595	Thyroid	0.963159	MRPL42	intron_12_93863131_93870730	ENSG00000198015.14	-0.795031
intron_1_23639251_23639680	0.426595	Thyroid	0.963159	MDS2	intron_1_23965741_23966170	ENSG00000197880.10	-0.795031
intron_14_76763130_76769963	0.378038	Minor_Salivary_Gland	0.963159	VASH1	intron_14_77229473_77236306	ENSG00000071246.11	-0.881517
intron_12_54187905_54188511	0.482704	smultixcan	0.96316	SMUG1	intron_12_54581689_54582295	ENSG00000123415.16	0.701961
intron_1_153544809_153545753	0.436495	Brain_Cortex	0.963163	S100A4	intron_1_153517285_153518229	ENSG00000196154.12	-0.778125
intron_11_726751_726901	0.401424	Skin_Not_Sun_Exposed_Suprapubic	0.963164	EPS8L2	intron_11_726751_726901	ENSG00000177106.17	-0.83908
intron_11_726751_727357	0.401424	Skin_Not_Sun_Exposed_Suprapubic	0.963164	EPS8L2	intron_11_726751_727357	ENSG00000177106.17	0.83908
intron_22_21672381_21675064	0.401511	Skin_Not_Sun_Exposed_Suprapubic	0.963165	PPIL2	intron_22_22026670_22029353	ENSG00000100023.20	-0.838926
intron_22_21675115_21681299	0.401511	Skin_Not_Sun_Exposed_Suprapubic	0.963165	PPIL2	intron_22_22029404_22035588	ENSG00000100023.20	0.838926
intron_10_1056968_1072116	0.422021	Esophagus_Mucosa	0.96317	WDR37	intron_10_1102908_1118056	ENSG00000047056.18	0.80292
intron_10_114448026_114451624	0.423711	Esophagus_Mucosa	0.96317	ABLIM1	intron_10_116207785_116211383	ENSG00000099204.22	-0.8
intron_10_114451671_114465698	0.423711	Esophagus_Mucosa	0.96317	ABLIM1	intron_10_116211430_116225457	ENSG00000099204.22	0.8
intron_10_127061776_127106231	0.421912	Esophagus_Mucosa	0.96317	DOCK1	intron_10_128860040_128904495	ENSG00000150760.13	-0.803109
intron_10_127257429_127272011	0.423093	Esophagus_Mucosa	0.96317	DOCK1	intron_10_129055693_129070275	ENSG00000150760.13	0.801067
intron_10_92456431_92461191	0.421157	Esophagus_Mucosa	0.96317	IDE	intron_10_94216188_94220948	ENSG00000119912.18	0.804416
intron_10_98387307_98388354	0.423711	Esophagus_Mucosa	0.96317	PYROXD2	intron_10_100147064_100148111	ENSG00000119943.13	0.8
intron_11_111298666_111299594	0.42169	Esophagus_Mucosa	0.96317	COLCA1	intron_11_111169391_111170319	ENSG00000196167.10	-0.803493
intron_11_18322740_18324236	0.422944	Esophagus_Mucosa	0.96317	GTF2H1	intron_11_18344287_18345783	ENSG00000110768.12	-0.801324
intron_11_64224717_64224801	0.420707	Esophagus_Mucosa	0.96317	TRPT1	intron_11_63992189_63992273	ENSG00000149743.14	-0.805195
intron_11_64225580_64225786	0.420707	Esophagus_Mucosa	0.96317	TRPT1	intron_11_63993052_63993258	ENSG00000149743.14	0.805195
intron_11_64225580_64226050	0.42078	Esophagus_Mucosa	0.96317	TRPT1	intron_11_63993052_63993522	ENSG00000149743.14	-0.805068
intron_11_64225869_64226050	0.420707	Esophagus_Mucosa	0.96317	TRPT1	intron_11_63993341_63993522	ENSG00000149743.14	0.805195
intron_11_64902386_64902516	0.420017	Esophagus_Mucosa	0.96317	ATG2A	intron_11_64669858_64669988	ENSG00000110046.13	-0.806391
intron_11_65639251_65640831	0.423711	Esophagus_Mucosa	0.96317	SIPA1	intron_11_65406722_65408302	ENSG00000213445.10	0.8
intron_11_66216775_66217506	0.421514	Esophagus_Mucosa	0.96317	PACS1	intron_11_65984246_65984977	ENSG00000175115.13	-0.803797
intron_11_66216775_66219746	0.421514	Esophagus_Mucosa	0.96317	PACS1	intron_11_65984246_65987217	ENSG00000175115.13	0.803797
intron_11_833026_836063	0.421645	Esophagus_Mucosa	0.96317	CD151	intron_11_833026_836063	ENSG00000177697.19	-0.803571
intron_12_51104203_51106525	0.421348	Esophagus_Mucosa	0.96317	TFCP2	intron_12_51497986_51500308	ENSG00000135457.11	-0.804085
intron_12_64274975_64275298	0.422867	Esophagus_Mucosa	0.96317	C12orf56	intron_12_64668755_64669078	ENSG00000185306.13	-0.801457
intron_12_65308655_65326826	0.421284	Esophagus_Mucosa	0.96317	MSRB3	intron_12_65702435_65720606	ENSG00000174099.12	0.804196
intron_12_93467554_93469189	0.422991	Esophagus_Mucosa	0.96317	MRPL42	intron_12_93861330_93862965	ENSG00000198015.14	0.801242
intron_12_93467554_93469192	0.422991	Esophagus_Mucosa	0.96317	MRPL42	intron_12_93861330_93862968	ENSG00000198015.14	-0.801242
intron_12_95256622_95257150	0.42125	Esophagus_Mucosa	0.96317	VEZT	intron_12_95650398_95650926	ENSG00000028203.19	0.804255
intron_13_27622009_27622875	0.421744	Esophagus_Mucosa	0.96317	POLR1D	intron_13_28196146_28197012	ENSG00000186184.20	-0.8034
intron_14_105011935_105020999	0.420788	Esophagus_Mucosa	0.96317	CDCA4	intron_14_105478272_105487336	ENSG00000170779.11	0.805055
intron_14_74298069_74300150	0.421282	Esophagus_Mucosa	0.96317	ABCD4	intron_14_74764772_74766853	ENSG00000119688.21	0.804199
intron_14_91895072_91936947	0.421733	Esophagus_Mucosa	0.96317	FBLN5	intron_14_92361416_92403291	ENSG00000140092.16	-0.803419
intron_15_41475819_41476446	0.41988	Esophagus_Mucosa	0.96317	RTF1	intron_15_41768017_41768644	ENSG00000137815.15	-0.80663
intron_15_60397338_60397943	0.422334	Esophagus_Mucosa	0.96317	ANXA2	intron_15_60689537_60690142	ENSG00000182718.18	0.802379
intron_15_77477630_77478295	0.42199	Esophagus_Mucosa	0.96317	HMG20A	intron_15_77769972_77770637	ENSG00000140382.15	0.802974
intron_16_29911173_29911815	0.421196	Esophagus_Mucosa	0.96317	KCTD13	intron_16_29922494_29923136	ENSG00000174943.11	0.804348
intron_16_29911557_29911815	0.421196	Esophagus_Mucosa	0.96317	KCTD13	intron_16_29922878_29923136	ENSG00000174943.11	-0.804348
intron_16_5028185_5028880	0.423355	Esophagus_Mucosa	0.96317	NAGPA	intron_16_5078186_5078881	ENSG00000103174.13	0.800615
intron_16_5028365_5028880	0.423355	Esophagus_Mucosa	0.96317	NAGPA	intron_16_5078366_5078881	ENSG00000103174.13	-0.800615
intron_16_57752601_57752778	0.422952	Esophagus_Mucosa	0.96317	KATNB1	intron_16_57786513_57786690	ENSG00000140854.13	-0.80131
intron_16_70035768_70036432	0.422021	Esophagus_Mucosa	0.96317	ENSG00000290709	intron_16_70069671_70070335	ENSG00000290709.1	-0.80292
intron_16_74924003_74930768	0.421284	Esophagus_Mucosa	0.96317	WDR59	intron_16_74957901_74964666	ENSG00000103091.15	-0.804196
intron_16_89893858_89895038	0.423104	Esophagus_Mucosa	0.96317	TCF25	intron_16_89960266_89961446	ENSG00000141002.20	-0.801047
intron_17_10726264_10729780	0.422021	Esophagus_Mucosa	0.96317	TMEM220	intron_17_10629581_10633097	ENSG00000187824.9	-0.80292
intron_17_44212454_44212819	0.420705	Esophagus_Mucosa	0.96317	UBTF	intron_17_42289822_42290187	ENSG00000108312.16	-0.805198
intron_17_45406083_45410232	0.419944	Esophagus_Mucosa	0.96317	ARHGAP27	intron_17_43483449_43487598	ENSG00000159314.13	0.806519
intron_18_57559243_57562874	0.422021	Esophagus_Mucosa	0.96317	FECH	intron_18_55226475_55230106	ENSG00000066926.13	-0.80292
intron_18_9937066_9950395	0.422021	Esophagus_Mucosa	0.96317	VAPA	intron_18_9937063_9950392	ENSG00000101558.14	0.80292
intron_19_11041560_11058258	0.423013	Esophagus_Mucosa	0.96317	SMARCA4	intron_19_11152236_11168934	ENSG00000127616.21	-0.801205
intron_19_12705398_12705492	0.423375	Esophagus_Mucosa	0.96317	TNPO2	intron_19_12816212_12816306	ENSG00000105576.16	0.80058
intron_19_1915544_1917694	0.421442	Esophagus_Mucosa	0.96317	SCAMP4	intron_19_1915543_1917693	ENSG00000227500.11	-0.803922
intron_19_3778595_3778992	0.423344	Esophagus_Mucosa	0.96317	MATK	intron_19_3778593_3778990	ENSG00000007264.15	-0.800633
intron_19_44658900_44661292	0.423234	Esophagus_Mucosa	0.96317	PVR	intron_19_45162168_45164559	ENSG00000073008.16	0.800824
intron_19_55086888_55087303	0.422859	Esophagus_Mucosa	0.96317	EPS8L1	intron_19_55598256_55598671	ENSG00000131037.15	0.801471
intron_19_55086888_55087355	0.422859	Esophagus_Mucosa	0.96317	EPS8L1	intron_19_55598256_55598723	ENSG00000131037.15	-0.801471
intron_19_57392948_57394188	0.422021	Esophagus_Mucosa	0.96317	ZNF548	intron_19_57904316_57905556	ENSG00000188785.12	-0.80292
intron_19_57397174_57398430	0.422021	Esophagus_Mucosa	0.96317	ZNF548	intron_19_57908542_57909798	ENSG00000188785.12	-0.80292
intron_19_5785791_5786467	0.422365	Esophagus_Mucosa	0.96317	DUS3L	intron_19_5785802_5786478	ENSG00000141994.16	0.802326
intron_1_109492104_109492586	0.420707	Esophagus_Mucosa	0.96317	ATXN7L2	intron_1_110034726_110035208	ENSG00000162650.17	-0.805195
intron_1_156279034_156282607	0.420607	Esophagus_Mucosa	0.96317	SMG5	intron_1_156248825_156252398	ENSG00000198952.8	0.805369
intron_1_161166672_161166840	0.420595	Esophagus_Mucosa	0.96317	PPOX	intron_1_161136462_161136630	ENSG00000143224.18	0.805389
intron_1_167765749_167787820	0.422698	Esophagus_Mucosa	0.96317	MPZL1	intron_1_167734986_167757057	ENSG00000197965.12	0.801749
intron_1_20892729_20893517	0.423711	Esophagus_Mucosa	0.96317	EIF4G3	intron_1_21219222_21220010	ENSG00000075151.24	-0.8
intron_1_32621948_32627508	0.423204	Esophagus_Mucosa	0.96317	ZBTB8OS	intron_1_33087549_33093109	ENSG00000176261.16	-0.800875
intron_1_41075451_41113283	0.42089	Esophagus_Mucosa	0.96317	SCMH1	intron_1_41541123_41578955	ENSG00000010803.17	-0.804878
intron_1_65149140_65190710	0.420607	Esophagus_Mucosa	0.96317	AK4	intron_1_65614823_65656393	ENSG00000162433.15	0.805369
intron_1_78095132_78119393	0.423711	Esophagus_Mucosa	0.96317	GIPC2	intron_1_78560816_78585077	ENSG00000137960.6	0.8
intron_1_93236390_93239310	0.421975	Esophagus_Mucosa	0.96317	CCDC18	intron_1_93701947_93704867	ENSG00000122483.18	0.803
intron_20_34850197_34851231	0.421299	Esophagus_Mucosa	0.96317	GGT7	intron_20_33438000_33439034	ENSG00000131067.17	0.804169
intron_20_49159146_49174195	0.419982	Esophagus_Mucosa	0.96317	STAU1	intron_20_47775683_47790732	ENSG00000124214.21	0.806452
intron_22_50521848_50521986	0.422889	Esophagus_Mucosa	0.96317	NCAPH2	intron_22_50960277_50960415	ENSG00000025770.19	-0.801418
intron_2_108472899_108475535	0.422918	Esophagus_Mucosa	0.96317	GCC2	intron_2_109089355_109091991	ENSG00000135968.22	0.80137
intron_2_131722648_131733833	0.421051	Esophagus_Mucosa	0.96317	C2orf27A	intron_2_132480221_132491406	ENSG00000287151.1	0.804599
intron_2_159395834_159397345	0.42114	Esophagus_Mucosa	0.96317	BAZ2B	intron_2_160252345_160253856	ENSG00000123636.19	0.804444
intron_2_159397100_159397345	0.422424	Esophagus_Mucosa	0.96317	BAZ2B	intron_2_160253611_160253856	ENSG00000123636.19	0.802222
intron_2_169614724_169630774	0.422021	Esophagus_Mucosa	0.96317	PPIG	intron_2_170471234_170487284	ENSG00000138398.17	0.80292
intron_2_3532310_3533108	0.420867	Esophagus_Mucosa	0.96317	ENSG00000242282	intron_2_3579900_3580698	ENSG00000242282.6	-0.804918
intron_2_3532310_3533108	0.420867	Esophagus_Mucosa	0.96317	ENSG00000286905	intron_2_3579900_3580698	ENSG00000286905.1	-0.804918
intron_2_3532310_3534113	0.420867	Esophagus_Mucosa	0.96317	ENSG00000242282	intron_2_3579900_3581703	ENSG00000242282.6	0.804918
intron_2_45581810_45585608	0.422838	Esophagus_Mucosa	0.96317	SRBD1	intron_2_45808949_45812747	ENSG00000068784.13	-0.801508
intron_2_54135469_54138639	0.421711	Esophagus_Mucosa	0.96317	ACYP2	intron_2_54362606_54365776	ENSG00000170634.13	0.803457
intron_2_58226784_58229814	0.420809	Esophagus_Mucosa	0.96317	FANCL	intron_2_58453919_58456949	ENSG00000115392.13	-0.805018
intron_3_11272430_11280994	0.421284	Esophagus_Mucosa	0.96317	ATG7	intron_3_11314116_11322680	ENSG00000197548.13	0.804196
intron_3_126068246_126084093	0.422294	Esophagus_Mucosa	0.96317	SLC41A3	intron_3_125787089_125802936	ENSG00000114544.17	0.802448
intron_3_158571347_158592434	0.420442	Esophagus_Mucosa	0.96317	MLF1	intron_3_158289136_158310223	ENSG00000178053.21	0.805654
intron_3_51672301_51674271	0.422688	Esophagus_Mucosa	0.96317	TEX264	intron_3_51706317_51708287	ENSG00000164081.13	-0.801766
intron_4_185678822_185775227	0.422877	Esophagus_Mucosa	0.96317	SORBS2	intron_4_186599976_186696381	ENSG00000154556.20	0.80144
intron_5_65652545_65655636	0.422081	Esophagus_Mucosa	0.96317	TRAPPC13	intron_5_64948372_64951463	ENSG00000113597.18	-0.802817
intron_5_69123425_69129447	0.422889	Esophagus_Mucosa	0.96317	SLC30A5	intron_5_68419252_68425274	ENSG00000145740.20	0.801418
intron_5_81467041_81473700	0.422324	Esophagus_Mucosa	0.96317	SSBP2	intron_5_80762860_80769519	ENSG00000145687.17	0.802395
intron_6_109619236_109632923	0.423711	Esophagus_Mucosa	0.96317	AK9	intron_6_109940439_109954126	ENSG00000155085.16	-0.8
intron_6_125248383_125257098	0.422402	Esophagus_Mucosa	0.96317	TPD52L1	intron_6_125569529_125578244	ENSG00000111907.21	-0.802261
intron_6_166538784_166626921	0.422236	Esophagus_Mucosa	0.96317	RPS6KA2	intron_6_166952272_167040409	ENSG00000071242.12	-0.802548
intron_6_4995276_4995951	0.420801	Esophagus_Mucosa	0.96317	RPP40	intron_6_4995510_4996185	ENSG00000124787.14	-0.805032
intron_6_5002245_5003880	0.422109	Esophagus_Mucosa	0.96317	RPP40	intron_6_5002479_5004114	ENSG00000124787.14	0.802768
intron_6_85678032_85678136	0.423387	Esophagus_Mucosa	0.96317	ENSG00000271793	intron_6_86387750_86387854	ENSG00000271793.2	-0.800558
intron_6_85678032_85678136	0.423387	Esophagus_Mucosa	0.96317	SNHG5	intron_6_86387750_86387854	ENSG00000203875.13	-0.800558
intron_7_130116666_130120749	0.421791	Esophagus_Mucosa	0.96317	KLHDC10	intron_7_129756506_129760589	ENSG00000128607.14	-0.803318
intron_7_149432932_149436575	0.421929	Esophagus_Mucosa	0.96317	ZNF777	intron_7_149130023_149133666	ENSG00000196453.8	0.803079
intron_7_150803832_150804362	0.423121	Esophagus_Mucosa	0.96317	TMEM176A	intron_7_150500920_150501450	ENSG00000002933.9	-0.801018
intron_7_150804472_150804827	0.423505	Esophagus_Mucosa	0.96317	TMEM176A	intron_7_150501560_150501915	ENSG00000002933.9	0.800355
intron_7_150804485_150804827	0.423711	Esophagus_Mucosa	0.96317	TMEM176A	intron_7_150501573_150501915	ENSG00000002933.9	0.8
intron_7_151116650_151116793	0.422601	Esophagus_Mucosa	0.96317	AGAP3	intron_7_150813737_150813880	ENSG00000133612.19	-0.801917
intron_7_21908507_21911617	0.421241	Esophagus_Mucosa	0.96317	CDCA7L	intron_7_21948125_21951235	ENSG00000164649.20	0.80427
intron_7_21911751_21916754	0.420143	Esophagus_Mucosa	0.96317	CDCA7L	intron_7_21951369_21956372	ENSG00000164649.20	0.806173
intron_7_43609641_43639449	0.422021	Esophagus_Mucosa	0.96317	COA1	intron_7_43649240_43679048	ENSG00000106603.20	0.80292
intron_7_44078438_44078554	0.422365	Esophagus_Mucosa	0.96317	POLM	intron_7_44118037_44118153	ENSG00000122678.17	-0.802326
intron_7_92058414_92061260	0.423711	Esophagus_Mucosa	0.96317	AKAP9	intron_7_91687728_91690574	ENSG00000127914.19	0.8
intron_9_27180368_27183459	0.423577	Esophagus_Mucosa	0.96317	TEK	intron_9_27180366_27183457	ENSG00000120156.22	0.800231
intron_9_75137616_75140834	0.422236	Esophagus_Mucosa	0.96317	OSTF1	intron_9_77752532_77755750	ENSG00000134996.12	-0.802548
intron_9_75140932_75146683	0.422236	Esophagus_Mucosa	0.96317	OSTF1	intron_9_77755848_77761599	ENSG00000134996.12	0.802548
intron_3_195226856_195270555	0.486533	Brain_Putamen_basal_ganglia	0.963172	XXYLT1	intron_3_194947585_194991284	ENSG00000173950.16	0.695833
intron_17_59866749_59874539	0.472807	Liver	0.963173	TUBD1	intron_17_57944110_57951900	ENSG00000108423.15	0.71792
intron_10_125686447_125699124	0.472719	Testis	0.963177	ENSG00000228021	intron_10_127375016_127387693	ENSG00000228021.7	0.718062
intron_11_113368463_113373124	0.472594	Testis	0.963177	TTC12	intron_11_113239185_113243846	ENSG00000149292.17	-0.718266
intron_11_1884024_1884280	0.47273	Testis	0.963177	LSP1	intron_11_1905254_1905510	ENSG00000130592.17	-0.718045
intron_12_113428459_113429160	0.472737	Testis	0.963177	SDSL	intron_12_113866264_113866965	ENSG00000139410.15	-0.718033
intron_12_2872247_2873977	0.472566	Testis	0.963177	FOXM1	intron_12_2981413_2983143	ENSG00000111206.13	0.71831
intron_12_54187011_54187819	0.47269	Testis	0.963177	SMUG1	intron_12_54580795_54581603	ENSG00000123415.16	0.71811
intron_15_100501850_100521667	0.472664	Testis	0.963177	CERS3	intron_15_101042055_101061872	ENSG00000154227.14	0.718151
intron_16_58509189_58509301	0.472516	Testis	0.963177	NDRG4	intron_16_58543093_58543205	ENSG00000103034.15	0.718391
intron_16_70361510_70364543	0.472575	Testis	0.963177	DDX19A	intron_16_70395413_70398446	ENSG00000168872.17	0.718296
intron_16_70361510_70364543	0.472575	Testis	0.963177	ENSG00000260537	intron_16_70395413_70398446	ENSG00000260537.2	0.718296
intron_19_22210084_22215632	0.472566	Testis	0.963177	ZNF676	intron_19_22392886_22398434	ENSG00000196109.9	-0.71831
intron_19_32646615_32649682	0.472683	Testis	0.963177	ANKRD27	intron_19_33137521_33140588	ENSG00000105186.16	0.718121
intron_20_62303781_62304461	0.472713	Testis	0.963177	ADRM1	intron_20_60878837_60879517	ENSG00000130706.13	0.718072
intron_21_39345274_39348292	0.472566	Testis	0.963177	HMGN1	intron_21_40717200_40720218	ENSG00000205581.11	-0.71831
intron_8_48008470_48043033	0.472737	Testis	0.963177	UBE2V2	intron_8_48921030_48955593	ENSG00000169139.12	-0.718033
intron_12_79798584_79805592	0.44463	Stomach	0.963184	PPP1R12A	intron_12_80192364_80199372	ENSG00000058272.19	0.764398
intron_13_49520940_49522043	0.444359	Stomach	0.963184	PHF11	intron_13_50095076_50096179	ENSG00000136147.18	-0.764853
intron_14_105150911_105150991	0.44428	Stomach	0.963184	JAG2	intron_14_105617248_105617328	ENSG00000184916.9	-0.764986
intron_16_58530347_58531958	0.444447	Stomach	0.963184	CNOT1	intron_16_58564251_58565862	ENSG00000125107.19	-0.764706
intron_17_1513554_1513872	0.444331	Stomach	0.963184	INPP5K	intron_17_1416848_1417166	ENSG00000132376.20	0.764901
intron_17_1513979_1516456	0.444331	Stomach	0.963184	INPP5K	intron_17_1417273_1419750	ENSG00000132376.20	-0.764901
intron_17_2372488_2372953	0.44467	Stomach	0.963184	SGSM2	intron_17_2275782_2276247	ENSG00000141258.13	-0.764331
intron_17_2373081_2373331	0.44467	Stomach	0.963184	SGSM2	intron_17_2276375_2276625	ENSG00000141258.13	0.764331
intron_18_22933564_22936754	0.444447	Stomach	0.963184	RBBP8	intron_18_20513527_20516717	ENSG00000101773.19	-0.764706
intron_19_40622667_40623604	0.444468	Stomach	0.963184	LTBP4	intron_19_41128572_41129509	ENSG00000090006.18	0.76467
intron_20_63873816_63882719	0.444169	Stomach	0.963184	ENSG00000290226	intron_20_62505169_62514072	ENSG00000290226.1	-0.765172
intron_20_63873816_63882719	0.444169	Stomach	0.963184	TPD52L2	intron_20_62505169_62514072	ENSG00000101150.18	-0.765172
intron_21_42699011_42732070	0.444559	Stomach	0.963184	PDE9A	intron_21_44119121_44152180	ENSG00000160191.18	-0.764517
intron_2_182168290_182185892	0.444226	Stomach	0.963184	PDE1A	intron_2_183033017_183050619	ENSG00000115252.19	0.765077
intron_3_185658409_185675296	0.444683	Stomach	0.963184	IGF2BP2	intron_3_185376197_185393084	ENSG00000073792.16	-0.76431
intron_5_116447811_116467583	0.444615	Stomach	0.963184	SEMA6A	intron_5_115783507_115803279	ENSG00000092421.17	-0.764423
intron_7_131002320_131052425	0.444119	Stomach	0.963184	LINC-PINT	intron_7_130687079_130737184	ENSG00000231721.8	-0.765257
intron_7_66795592_66797374	0.444574	Stomach	0.963184	RABGEF1	intron_7_66260579_66262361	ENSG00000154710.18	-0.764493
intron_7_1549604_1549854	0.427718	Pancreas	0.963186	TMEM184A	intron_7_1589240_1589490	ENSG00000164855.16	-0.793103
intron_7_44656362_44666736	0.444933	Brain_Substantia_nigra	0.963188	OGDH	intron_7_44695961_44706335	ENSG00000105953.16	-0.763889
intron_4_75812375_75813206	0.449403	Lung	0.963189	USO1	intron_4_76733528_76734359	ENSG00000138768.15	-0.75641
intron_4_99076923_99081365	0.449401	Lung	0.963189	ADH5	intron_4_99998074_100002516	ENSG00000197894.12	-0.756414
intron_12_131930135_131932175	0.405149	Uterus	0.96319	PUS1	intron_12_132414680_132416720	ENSG00000177192.14	-0.832461
intron_12_78955566_78977799	0.405218	Uterus	0.96319	SYT1	intron_12_79349346_79371579	ENSG00000067715.15	-0.832339
intron_14_58427813_58429363	0.405343	Uterus	0.96319	KIAA0586	intron_14_58894531_58896081	ENSG00000100578.18	0.832117
intron_15_84646348_84647890	0.404816	Uterus	0.96319	WDR73	intron_15_85189579_85191121	ENSG00000177082.13	0.833051
intron_16_130591_138150	0.40443	Uterus	0.96319	NPRL3	intron_16_180590_188149	ENSG00000103148.17	0.833735
intron_16_3443827_3447482	0.405149	Uterus	0.96319	NAA60	intron_16_3493827_3497482	ENSG00000122390.19	-0.832461
intron_16_3443827_3448471	0.405149	Uterus	0.96319	NAA60	intron_16_3493827_3498471	ENSG00000122390.19	0.832461
intron_17_6650078_6650356	0.404657	Uterus	0.96319	MED31	intron_17_6553398_6553676	ENSG00000108590.11	-0.833333
intron_17_75938232_75940848	0.404861	Uterus	0.96319	FBF1	intron_17_73934313_73936929	ENSG00000188878.20	-0.832972
intron_18_79207012_79213962	0.404657	Uterus	0.96319	ATP9B	intron_18_76967012_76973962	ENSG00000166377.21	-0.833333
intron_1_153967884_153968522	0.405343	Uterus	0.96319	CREB3L4	intron_1_153940360_153940998	ENSG00000143578.16	-0.832117
intron_1_153968184_153968522	0.405343	Uterus	0.96319	CREB3L4	intron_1_153940660_153940998	ENSG00000143578.16	-0.832117
intron_1_153968639_153968930	0.405343	Uterus	0.96319	CREB3L4	intron_1_153941115_153941406	ENSG00000143578.16	-0.832117
intron_1_204433949_204434439	0.40522	Uterus	0.96319	PIK3C2B	intron_1_204403077_204403567	ENSG00000133056.14	-0.832335
intron_1_235419561_235427140	0.405296	Uterus	0.96319	TBCE	intron_1_235582876_235590455	ENSG00000285053.1	0.8322
intron_1_235419561_235427140	0.405296	Uterus	0.96319	TBCE	intron_1_235582876_235590455	ENSG00000284770.2	0.8322
intron_1_23808323_23810736	0.404657	Uterus	0.96319	HMGCL	intron_1_24134813_24137226	ENSG00000117305.15	-0.833333
intron_1_23808323_23816675	0.404657	Uterus	0.96319	HMGCL	intron_1_24134813_24143165	ENSG00000117305.15	-0.833333
intron_1_31698606_31699813	0.405314	Uterus	0.96319	COL16A1	intron_1_32164207_32165414	ENSG00000084636.18	-0.832168
intron_1_54674151_54678742	0.405182	Uterus	0.96319	MROH7-TTC4	intron_1_55139824_55144415	ENSG00000271723.5	0.832402
intron_1_54674151_54678742	0.405182	Uterus	0.96319	MROH7	intron_1_55139824_55144415	ENSG00000184313.20	0.832402
intron_22_41227323_41227575	0.40504	Uterus	0.96319	L3MBTL2	intron_22_41623327_41623579	ENSG00000100395.15	0.832653
intron_2_190260511_190261156	0.405165	Uterus	0.96319	HIBCH	intron_2_191125237_191125882	ENSG00000198130.16	0.832432
intron_2_231791173_231791733	0.404657	Uterus	0.96319	COPS7B	intron_2_232655883_232656443	ENSG00000144524.18	-0.833333
intron_3_158824236_158826015	0.405252	Uterus	0.96319	MFSD1	intron_3_158542025_158543804	ENSG00000118855.21	-0.832278
intron_3_180708904_180711193	0.405321	Uterus	0.96319	ENSG00000145075	intron_3_180426692_180428981	ENSG00000145075.13	-0.832155
intron_3_180708904_180711193	0.405321	Uterus	0.96319	ENSG00000285336	intron_3_180426692_180428981	ENSG00000285336.1	-0.832155
intron_3_45391648_45394433	0.405314	Uterus	0.96319	LARS2	intron_3_45433140_45435925	ENSG00000011376.12	0.832168
intron_7_152146735_152148033	0.404657	Uterus	0.96319	KMT2C	intron_7_151843820_151845118	ENSG00000055609.21	-0.833333
intron_7_23125172_23125761	0.405288	Uterus	0.96319	KLHL7	intron_7_23164791_23165380	ENSG00000122550.18	-0.832215
intron_7_23125172_23140769	0.405288	Uterus	0.96319	KLHL7	intron_7_23164791_23180388	ENSG00000122550.18	0.832215
intron_9_7105500_7128066	0.405343	Uterus	0.96319	KDM4C	intron_9_7105500_7128066	ENSG00000107077.19	0.832117
intron_9_94928531_94955177	0.405343	Uterus	0.96319	AOPEP	intron_9_97690813_97717459	ENSG00000148120.18	0.832117
intron_7_6594600_6599829	0.472031	Colon_Sigmoid	0.963192	INTS15	intron_7_6634231_6639460	ENSG00000146576.13	-0.719178
intron_10_124408965_124411973	0.52328	Brain_Cerebellar_Hemisphere	0.963194	OAT	intron_10_126097534_126100542	ENSG00000065154.12	0.638298
intron_11_130194737_130196339	0.489722	Whole_Blood	0.963196	ST14	intron_11_130064632_130066234	ENSG00000149418.11	-0.690751
intron_11_72230019_72230121	0.491559	Whole_Blood	0.963196	INPPL1	intron_11_71941063_71941165	ENSG00000165458.15	-0.687831
intron_12_53200446_53201118	0.492016	Whole_Blood	0.963196	ITGB7	intron_12_53594230_53594902	ENSG00000139626.16	0.687105
intron_12_53725266_53727404	0.489512	Whole_Blood	0.963196	CALCOCO1	intron_12_54119050_54121188	ENSG00000012822.16	0.691086
intron_14_105221914_105226069	0.491257	Whole_Blood	0.963196	BRF1	intron_14_105688251_105692406	ENSG00000185024.18	-0.688312
intron_14_52268660_52274731	0.489666	Whole_Blood	0.963196	PTGDR	intron_14_52735378_52741449	ENSG00000168229.4	0.69084
intron_14_96556413_96564955	0.49254	Whole_Blood	0.963196	PAPOLA	intron_14_97022750_97031292	ENSG00000090060.19	0.686275
intron_15_50726126_50726321	0.491768	Whole_Blood	0.963196	SPPL2A	intron_15_51018323_51018518	ENSG00000138600.11	-0.6875
intron_16_3050546_3057033	0.49254	Whole_Blood	0.963196	MMP25	intron_16_3100547_3107034	ENSG00000008516.18	-0.686275
intron_16_31038647_31039541	0.492326	Whole_Blood	0.963196	STX4	intron_16_31049968_31050862	ENSG00000103496.15	-0.686613
intron_16_66941646_66941768	0.492293	Whole_Blood	0.963196	CES2	intron_16_66975549_66975671	ENSG00000172831.14	-0.686667
intron_16_74678980_74682651	0.489303	Whole_Blood	0.963196	MLKL	intron_16_74712878_74716549	ENSG00000168404.13	0.691417
intron_17_17577027_17591531	0.48931	Whole_Blood	0.963196	PEMT	intron_17_17480341_17494845	ENSG00000133027.18	-0.691406
intron_17_17577027_17591597	0.48931	Whole_Blood	0.963196	PEMT	intron_17_17480341_17494911	ENSG00000133027.18	0.691406
intron_17_4892768_4892979	0.491197	Whole_Blood	0.963196	MINK1	intron_17_4796063_4796274	ENSG00000141503.17	0.688406
intron_17_78206050_78206911	0.489352	Whole_Blood	0.963196	AFMID	intron_17_76202131_76202992	ENSG00000183077.16	-0.691341
intron_17_8045686_8046668	0.492068	Whole_Blood	0.963196	ALOX15B	intron_17_7949004_7949986	ENSG00000179593.16	-0.687023
intron_17_8045686_8046907	0.492068	Whole_Blood	0.963196	ALOX15B	intron_17_7949004_7950225	ENSG00000179593.16	0.687023
intron_18_13113705_13114130	0.490857	Whole_Blood	0.963196	CEP192	intron_18_13113704_13114129	ENSG00000101639.19	-0.688946
intron_19_12948358_12948497	0.491067	Whole_Blood	0.963196	RAD23A	intron_19_13059172_13059311	ENSG00000179262.10	-0.688612
intron_19_12948358_12948514	0.491067	Whole_Blood	0.963196	RAD23A	intron_19_13059172_13059328	ENSG00000179262.10	0.688612
intron_19_12948552_12948686	0.491067	Whole_Blood	0.963196	RAD23A	intron_19_13059366_13059500	ENSG00000179262.10	0.688612
intron_19_35631405_35633098	0.49263	Whole_Blood	0.963196	RBM42	intron_19_36122307_36124000	ENSG00000126254.12	-0.686131
intron_19_40084798_40090166	0.491134	Whole_Blood	0.963196	ENSG00000269749	intron_19_40590705_40596073	ENSG00000269749.1	0.688506
intron_19_40084798_40090166	0.491134	Whole_Blood	0.963196	ZNF780A	intron_19_40590705_40596073	ENSG00000197782.15	0.688506
intron_19_537147_541343	0.489895	Whole_Blood	0.963196	CDC34	intron_19_537147_541343	ENSG00000099804.9	-0.690476
intron_19_55661189_55661771	0.492435	Whole_Blood	0.963196	U2AF2	intron_19_56172555_56173137	ENSG00000063244.14	-0.686441
intron_19_55661189_55662502	0.492435	Whole_Blood	0.963196	U2AF2	intron_19_56172555_56173868	ENSG00000063244.14	0.686441
intron_1_180190580_180194213	0.491378	Whole_Blood	0.963196	QSOX1	intron_1_180159715_180163348	ENSG00000116260.17	0.688119
intron_1_206909520_206909725	0.491951	Whole_Blood	0.963196	FCMR	intron_1_207082865_207083070	ENSG00000162894.12	0.687209
intron_1_232950744_232956347	0.491122	Whole_Blood	0.963196	NTPCR	intron_1_233086490_233092093	ENSG00000135778.12	-0.688525
intron_1_232955719_232956347	0.491122	Whole_Blood	0.963196	NTPCR	intron_1_233091465_233092093	ENSG00000135778.12	0.688525
intron_1_39554392_39556599	0.492454	Whole_Blood	0.963196	PPIEL	intron_1_40020064_40022271	ENSG00000291129.1	-0.686411
intron_1_5864517_5865102	0.489393	Whole_Blood	0.963196	NPHP4	intron_1_5924577_5925162	ENSG00000131697.18	-0.691275
intron_20_21136552_21145565	0.49121	Whole_Blood	0.963196	KIZ	intron_20_21117193_21126206	ENSG00000088970.16	-0.688385
intron_20_3796731_3797664	0.491999	Whole_Blood	0.963196	CDC25B	intron_20_3777378_3778311	ENSG00000101224.18	-0.687133
intron_20_38048481_38057532	0.491768	Whole_Blood	0.963196	RPRD1B	intron_20_36676883_36685934	ENSG00000101413.12	-0.6875
intron_20_47666488_47672198	0.490194	Whole_Blood	0.963196	SULF2	intron_20_46295232_46300942	ENSG00000196562.16	0.69
intron_20_62914406_62937796	0.489048	Whole_Blood	0.963196	DIDO1	intron_20_61545758_61569148	ENSG00000101191.17	0.691824
intron_21_36277100_36277975	0.488986	Whole_Blood	0.963196	DOP1B	intron_21_37649398_37650273	ENSG00000142197.13	0.691922
intron_21_45917629_45929917	0.492293	Whole_Blood	0.963196	PCBP3	intron_21_47337543_47349831	ENSG00000183570.17	0.686667
intron_22_30426844_30427240	0.492591	Whole_Blood	0.963196	MTFP1	intron_22_30822832_30823227	ENSG00000242114.6	-0.686194
intron_22_41900122_41900330	0.490142	Whole_Blood	0.963196	SREBF2	intron_22_42296126_42296334	ENSG00000198911.12	0.690083
intron_2_232847571_232850262	0.491517	Whole_Blood	0.963196	GIGYF2	intron_2_233712281_233714972	ENSG00000204120.16	0.687898
intron_2_241750294_241755045	0.489895	Whole_Blood	0.963196	D2HGDH	intron_2_242689709_242694460	ENSG00000180902.18	0.690476
intron_2_27629952_27631027	0.491027	Whole_Blood	0.963196	ENSG00000259080	intron_2_27852819_27853894	ENSG00000259080.1	0.688677
intron_2_27629952_27631027	0.491027	Whole_Blood	0.963196	GPN1	intron_2_27852819_27853894	ENSG00000198522.14	0.688677
intron_3_101590270_101592627	0.489698	Whole_Blood	0.963196	PCNP	intron_3_101309114_101311471	ENSG00000081154.12	-0.690789
intron_3_128262224_128264617	0.491025	Whole_Blood	0.963196	EEFSEC	intron_3_127981067_127983460	ENSG00000132394.11	-0.688679
intron_3_131501715_131502730	0.491664	Whole_Blood	0.963196	MRPL3	intron_3_131220559_131221574	ENSG00000114686.9	-0.687664
intron_3_171677694_171686685	0.49263	Whole_Blood	0.963196	PLD1	intron_3_171395484_171404475	ENSG00000075651.17	0.686131
intron_3_190556216_190564289	0.490106	Whole_Blood	0.963196	IL1RAP	intron_3_190274005_190282078	ENSG00000196083.11	0.690141
intron_3_9932703_9932820	0.491257	Whole_Blood	0.963196	IL17RC	intron_3_9974387_9974504	ENSG00000163702.21	-0.688312
intron_4_15715361_15715707	0.488853	Whole_Blood	0.963196	BST1	intron_4_15716984_15717330	ENSG00000109743.11	-0.692134
intron_4_184700881_184702089	0.492161	Whole_Blood	0.963196	CENPU	intron_4_185622035_185623243	ENSG00000151725.12	0.686876
intron_4_2830147_2831571	0.491703	Whole_Blood	0.963196	SH3BP2	intron_4_2831874_2833298	ENSG00000087266.17	-0.687603
intron_4_40432862_40436441	0.489296	Whole_Blood	0.963196	RBM47	intron_4_40434879_40438458	ENSG00000163694.15	0.691429
intron_5_138430425_138431425	0.492088	Whole_Blood	0.963196	KDM3B	intron_5_137766114_137767114	ENSG00000120733.14	-0.686992
intron_6_116647610_116651572	0.489075	Whole_Blood	0.963196	ZUP1	intron_6_116968773_116972735	ENSG00000153975.10	-0.691781
intron_6_144836541_144839173	0.492103	Whole_Blood	0.963196	UTRN	intron_6_145157677_145160309	ENSG00000152818.20	0.686967
intron_7_151055606_151056580	0.489653	Whole_Blood	0.963196	CDK5	intron_7_150752693_150753667	ENSG00000164885.13	0.69086
intron_7_36522115_36530418	0.491282	Whole_Blood	0.963196	AOAH	intron_7_36561721_36570024	ENSG00000136250.12	0.688272
intron_7_5046396_5048033	0.491077	Whole_Blood	0.963196	RBAK	intron_7_5086027_5087664	ENSG00000146587.18	0.688596
intron_7_76005404_76013742	0.490634	Whole_Blood	0.963196	STYXL1	intron_7_75634722_75643060	ENSG00000127952.17	0.689301
intron_7_92461410_92462958	0.492651	Whole_Blood	0.963196	ENSG00000244055	intron_7_92090724_92092272	ENSG00000244055.2	0.686099
intron_7_98238610_98240851	0.490253	Whole_Blood	0.963196	TECPR1	intron_7_97867922_97870163	ENSG00000205356.10	0.689906
intron_8_22101851_22102175	0.491328	Whole_Blood	0.963196	FHIP2B	intron_8_21959362_21959686	ENSG00000158863.22	0.688198
intron_8_23529212_23531685	0.491106	Whole_Blood	0.963196	SLC25A37	intron_8_23386725_23389198	ENSG00000147454.14	-0.688551
intron_8_61644632_61646750	0.491681	Whole_Blood	0.963196	ASPH	intron_8_62557191_62559309	ENSG00000198363.18	-0.687638
intron_8_73946820_73955911	0.49209	Whole_Blood	0.963196	ELOC	intron_8_74859055_74868146	ENSG00000154582.18	-0.686988
intron_9_129493595_129502397	0.490847	Whole_Blood	0.963196	LINC00963	intron_9_132255874_132264676	ENSG00000204054.14	-0.688962
intron_22_19432607_19433265	0.428023	Brain_Frontal_Cortex_BA9	0.963196	MRPL40	intron_22_19420130_19420788	ENSG00000185608.9	0.792579
intron_12_53043147_53045961	0.409997	Artery_Tibial	0.963201	TNS2-AS1	intron_12_53436931_53439745	ENSG00000257337.9	-0.823899
intron_4_185418507_185418587	0.391545	Brain_Hypothalamus	0.963202	UFSP2	intron_4_186339661_186339741	ENSG00000109775.11	0.856818
intron_19_4658084_4659931	0.426931	Pituitary	0.963205	MYDGF	intron_19_4658096_4659943	ENSG00000074842.8	-0.794454
intron_21_32810654_32813592	0.426937	Pituitary	0.963205	C21orf62	intron_21_34182964_34185902	ENSG00000205929.11	0.794444
intron_2_190213075_190244887	0.426849	Pituitary	0.963205	HIBCH	intron_2_191077801_191109613	ENSG00000198130.16	0.794595
intron_11_68171251_68171543	0.42703	Thyroid	0.963206	KMT5B	intron_11_67938718_67939010	ENSG00000110066.16	0.794284
intron_12_1967910_1993264	0.427131	Thyroid	0.963206	DCP1B	intron_12_2077076_2102430	ENSG00000151065.14	-0.79411
intron_12_49005852_49008426	0.427006	Thyroid	0.963206	PRKAG1	intron_12_49399635_49402209	ENSG00000181929.13	0.794326
intron_14_64924126_64943299	0.427048	Thyroid	0.963206	CHURC1	intron_14_65390844_65410017	ENSG00000258289.10	-0.794253
intron_16_4717553_4724750	0.427258	Thyroid	0.963206	ANKS3	intron_16_4767554_4774751	ENSG00000168096.15	0.793893
intron_17_1369741_1400047	0.427258	Thyroid	0.963206	YWHAE	intron_17_1273035_1303341	ENSG00000108953.17	-0.793893
intron_17_28704616_28704708	0.427141	Thyroid	0.963206	PROCA1	intron_17_27031634_27031726	ENSG00000167525.15	-0.794093
intron_19_4658084_4659931	0.426931	Thyroid	0.963206	MYDGF	intron_19_4658096_4659943	ENSG00000074842.8	-0.794454
intron_19_8323538_8324449	0.426886	Thyroid	0.963206	KANK3	intron_19_8388422_8389333	ENSG00000186994.12	0.794531
intron_1_219179246_219193082	0.427127	Thyroid	0.963206	LYPLAL1	intron_1_219352588_219366424	ENSG00000143353.12	0.794118
intron_1_8422807_8424015	0.427006	Thyroid	0.963206	RERE	intron_1_8482867_8484075	ENSG00000142599.20	-0.794326
intron_3_19978403_19983708	0.427029	Thyroid	0.963206	RAB5A	intron_3_20019895_20025200	ENSG00000144566.11	0.794286
intron_4_139072003_139073454	0.427231	Thyroid	0.963206	ELF2	intron_4_139993157_139994608	ENSG00000109381.21	0.79394
intron_4_86888275_86891456	0.42692	Thyroid	0.963206	C4orf36	intron_4_87809428_87812609	ENSG00000163633.12	-0.794473
intron_4_86888275_86891456	0.42692	Thyroid	0.963206	ENSG00000285458	intron_4_87809428_87812609	ENSG00000285458.1	-0.794473
intron_7_79458999_79459536	0.426989	Thyroid	0.963206	MAGI2-AS3	intron_7_79088315_79088852	ENSG00000234456.10	-0.794355
intron_8_22630578_22636525	0.427184	Thyroid	0.963206	BIN3	intron_8_22488091_22494038	ENSG00000147439.14	0.79402
intron_8_22630578_22636922	0.427184	Thyroid	0.963206	BIN3	intron_8_22488091_22494435	ENSG00000147439.14	-0.79402
intron_17_57262192_57274268	0.425392	Brain_Hippocampus	0.963206	MSI2	intron_17_55339553_55351629	ENSG00000153944.12	0.797101
intron_17_57262192_57401379	0.425392	Brain_Hippocampus	0.963206	MSI2	intron_17_55339553_55478740	ENSG00000153944.12	-0.797101
intron_17_64519436_64521402	0.425524	Brain_Hippocampus	0.963206	CEP95	intron_17_62515554_62517520	ENSG00000258890.8	0.796875
intron_6_161097176_161098278	0.425463	Brain_Hippocampus	0.963206	MAP3K4	intron_6_161518208_161519310	ENSG00000085511.20	-0.79698
intron_6_75267748_75284402	0.425516	Brain_Hippocampus	0.963206	TMEM30A	intron_6_75977464_75994118	ENSG00000112697.17	-0.796889
intron_7_75511114_75512309	0.42558	Brain_Hippocampus	0.963206	PMS2P3	intron_7_75140436_75141633	ENSG00000291092.1	-0.796778
intron_7_75511114_75512309	0.42558	Brain_Hippocampus	0.963206	PMS2P3	intron_7_75140436_75141633	ENSG00000127957.21	-0.796778
intron_3_131001314_131016152	0.472789	Testis	0.963211	ATP2C1	intron_3_130720158_130734996	ENSG00000017260.20	0.717949
intron_8_124942724_124943270	0.472789	Testis	0.963211	LINC00964	intron_8_125954966_125955512	ENSG00000249816.8	-0.717949
intron_11_18322740_18324236	0.422944	Colon_Transverse	0.963211	GTF2H1	intron_11_18344287_18345783	ENSG00000110768.12	-0.801324
intron_12_93467554_93469189	0.422991	Colon_Transverse	0.963211	MRPL42	intron_12_93861330_93862965	ENSG00000198015.14	0.801242
intron_12_93467554_93469192	0.422991	Colon_Transverse	0.963211	MRPL42	intron_12_93861330_93862968	ENSG00000198015.14	-0.801242
intron_13_21493353_21495161	0.422859	Colon_Transverse	0.963211	MICU2	intron_13_22067492_22069300	ENSG00000165487.14	0.801471
intron_16_57752601_57752778	0.422952	Colon_Transverse	0.963211	KATNB1	intron_16_57786513_57786690	ENSG00000140854.13	-0.80131
intron_17_78997963_79009664	0.423026	Colon_Transverse	0.963211	CANT1	intron_17_76994045_77005746	ENSG00000171302.17	-0.801183
intron_21_32582415_32603161	0.422889	Colon_Transverse	0.963211	CFAP298-TCP10L	intron_21_33954725_33975471	ENSG00000265590.10	0.801418
intron_3_129559783_129560330	0.422773	Colon_Transverse	0.963211	PLXND1	intron_3_129278626_129279173	ENSG00000004399.13	0.801619
intron_4_185678822_185690562	0.422877	Colon_Transverse	0.963211	SORBS2	intron_4_186599976_186611716	ENSG00000154556.20	-0.80144
intron_4_185678822_185775227	0.422877	Colon_Transverse	0.963211	SORBS2	intron_4_186599976_186696381	ENSG00000154556.20	0.80144
intron_5_132449689_132486192	0.422839	Colon_Transverse	0.963211	ENSG00000283782	intron_5_131785381_131821884	ENSG00000283782.2	-0.801506
intron_5_132449689_132486192	0.422839	Colon_Transverse	0.963211	IRF1-AS1	intron_5_131785381_131821884	ENSG00000197536.11	-0.801506
intron_5_95512618_95513571	0.422729	Colon_Transverse	0.963211	SKIC3	intron_5_94848322_94849275	ENSG00000198677.13	0.801696
intron_7_12224385_12229679	0.423033	Colon_Transverse	0.963211	TMEM106B	intron_7_12264011_12269305	ENSG00000106460.20	0.80117
intron_12_53046061_53046853	0.465659	Cells_EBV-transformed_lymphocytes	0.963212	TNS2-AS1	intron_12_53439845_53440637	ENSG00000257337.9	0.72956
intron_18_34851928_34858285	0.438417	Adrenal_Gland	0.963215	DTNA	intron_18_32431892_32438249	ENSG00000134769.23	-0.774869
intron_6_26402412_26405372	0.438404	Adrenal_Gland	0.963215	BTN3A1	intron_6_26402640_26405600	ENSG00000026950.17	-0.774892
intron_10_17688173_17693222	0.467727	Prostate	0.963215	STAM	intron_10_17730172_17735221	ENSG00000136738.15	-0.726183
intron_16_397313_398208	0.467598	Prostate	0.963215	NME4	intron_16_447313_448208	ENSG00000103202.13	0.726393
intron_19_45500561_45500650	0.467862	Prostate	0.963215	PPM1N	intron_19_46003819_46003908	ENSG00000213889.11	0.725962
intron_19_6754932_6759594	0.467785	Prostate	0.963215	SH2D3A	intron_19_6754943_6759605	ENSG00000125731.13	-0.726087
intron_1_20088901_20089789	0.467846	Prostate	0.963215	PLA2G5	intron_1_20415394_20416282	ENSG00000127472.11	0.725989
intron_22_50459392_50459470	0.467769	Prostate	0.963215	SBF1	intron_22_50897821_50897899	ENSG00000100241.22	-0.726115
intron_4_88038501_88043233	0.467852	Prostate	0.963215	PKD2	intron_4_88959653_88964385	ENSG00000118762.8	0.725979
intron_6_148508877_148514324	0.467711	Prostate	0.963215	SASH1	intron_6_148830013_148835460	ENSG00000111961.19	-0.726208
intron_7_92448877_92450701	0.46773	Prostate	0.963215	GATAD1	intron_7_92078191_92080015	ENSG00000157259.8	0.726177
intron_8_1880164_1882635	0.467822	Prostate	0.963215	ARHGEF10	intron_8_1828330_1830801	ENSG00000104728.16	0.726027
intron_8_1880164_1882635	0.467822	Prostate	0.963215	KBTBD11-OT1	intron_8_1828330_1830801	ENSG00000283239.1	0.726027
intron_9_32974561_32980066	0.467822	Prostate	0.963215	APTX	intron_9_32974559_32980064	ENSG00000137074.20	-0.726027
intron_10_102362628_102363256	0.483117	smultixcan	0.963216	GBF1	intron_10_104122385_104123013	ENSG00000107862.7	-0.701299
intron_10_102362664_102363710	0.483117	smultixcan	0.963216	GBF1	intron_10_104122421_104123467	ENSG00000107862.7	-0.701299
intron_10_102363396_102363710	0.483117	smultixcan	0.963216	GBF1	intron_10_104123153_104123467	ENSG00000107862.7	0.701299
intron_10_29495181_29496397	0.48321	smultixcan	0.963216	SVIL	intron_10_29784110_29785326	ENSG00000197321.16	-0.701149
intron_10_75094878_75095575	0.483529	smultixcan	0.963216	DUSP13	intron_10_76854636_76855333	ENSG00000079393.21	-0.695523
intron_11_10770632_10771545	0.48296	smultixcan	0.963216	CTR9	intron_11_10792179_10793092	ENSG00000198730.9	-0.637773
intron_11_10771616_10772520	0.48296	smultixcan	0.963216	CTR9	intron_11_10793163_10794067	ENSG00000198730.9	0.70155
intron_11_121118718_121125302	0.483472	smultixcan	0.963216	TECTA	intron_11_120989427_120996011	ENSG00000109927.11	0
intron_11_64259244_64260029	0.482896	smultixcan	0.963216	PLCB3	intron_11_64026716_64027501	ENSG00000149782.13	-0.867706
intron_12_3574081_3576871	0.48284	smultixcan	0.963216	PRMT8	intron_12_3683247_3686037	ENSG00000111218.12	0.701743
intron_14_45137241_45140632	0.483416	smultixcan	0.963216	FANCM	intron_14_45606444_45609835	ENSG00000187790.12	0.233607
intron_14_58318805_58323485	0.483034	smultixcan	0.963216	ARID4A	intron_14_58785523_58790203	ENSG00000032219.19	0.701432
intron_14_72935186_72937971	0.483454	smultixcan	0.963216	DCAF4	intron_14_73401894_73404679	ENSG00000119599.17	-0.700758
intron_14_93924000_93925112	0.483026	smultixcan	0.963216	FAM181A-AS1	intron_14_94390346_94391458	ENSG00000258584.2	-0.701445
intron_15_42733186_42733938	0.48353	smultixcan	0.963216	CDAN1	intron_15_43025384_43026136	ENSG00000140326.13	-0.700637
intron_15_60505629_60511226	0.483472	smultixcan	0.963216	RORA	intron_15_60797828_60803425	ENSG00000069667.16	-0.70073
intron_15_66494552_66497642	0.482967	smultixcan	0.963216	SNAPC5	intron_15_66786890_66789980	ENSG00000174446.13	-0.561231
intron_16_57439295_57447342	0.482909	smultixcan	0.963216	CIAPIN1	intron_16_57473207_57481254	ENSG00000005194.15	0.701632
intron_16_88716731_88716806	0.483526	smultixcan	0.963216	PIEZO1	intron_16_88783139_88783214	ENSG00000103335.22	0.00712512
intron_17_16433698_16436789	0.483167	smultixcan	0.963216	TRPV2	intron_17_16337012_16340103	ENSG00000187688.15	-0.701218
intron_17_72071231_72081921	0.483271	smultixcan	0.963216	ENSG00000288605	intron_17_70067372_70078062	ENSG00000288605.1	0.442125
intron_17_72071231_72081921	0.483271	smultixcan	0.963216	SOX9-AS1	intron_17_70067372_70078062	ENSG00000234899.11	0.442125
intron_19_20625650_20645684	0.482893	smultixcan	0.963216	ZNF626	intron_19_20808456_20828490	ENSG00000188171.17	-0.0181042
intron_19_38287935_38289138	0.483575	smultixcan	0.963216	SPINT2	intron_19_38778575_38779778	ENSG00000167642.13	-3.70074e-17
intron_19_45779869_45780214	0.483472	smultixcan	0.963216	ENSG00000268434	intron_19_46283127_46283472	ENSG00000268434.5	-0.70073
intron_19_55093233_55094345	0.482934	smultixcan	0.963216	PPP1R12C	intron_19_55604601_55605713	ENSG00000125503.13	-0.690974
intron_19_6420144_6420422	0.483535	smultixcan	0.963216	KHSRP	intron_19_6420155_6420433	ENSG00000088247.19	-0.61551
intron_1_11934855_11947976	0.48296	smultixcan	0.963216	PLOD1	intron_1_11994912_12008033	ENSG00000083444.17	0.70155
intron_1_3635074_3635944	0.48353	smultixcan	0.963216	WRAP73	intron_1_3551638_3552508	ENSG00000116213.16	-0.700637
intron_20_3044836_3045686	0.48321	smultixcan	0.963216	GNRH2	intron_20_3025482_3026332	ENSG00000125787.11	0.701149
intron_20_31925960_31933800	0.48355	smultixcan	0.963216	TTLL9	intron_20_30513763_30521603	ENSG00000131044.19	-0.787522
intron_21_42009597_42010252	0.483472	smultixcan	0.963216	ZBTB21	intron_21_43429706_43430361	ENSG00000173276.14	0.70073
intron_22_23653352_23659865	0.483585	smultixcan	0.963216	GUSBP11	intron_22_23995539_24002052	ENSG00000228315.12	-0.891956
intron_22_23960381_23961020	0.48317	smultixcan	0.963216	GSTT2B	intron_22_24302568_24303207	ENSG00000133433.11	-0.697948
intron_22_28014392_28030226	0.482787	smultixcan	0.963216	TTC28	intron_22_28410380_28426214	ENSG00000100154.15	0.537329
intron_2_127467848_127468014	0.483166	smultixcan	0.963216	ENSG00000231731	intron_2_128225424_128225590	ENSG00000231731.7	0.701219
intron_2_129990538_130028309	0.483472	smultixcan	0.963216	ENSG00000286026	intron_2_130748111_130785882	ENSG00000286026.1	-0.70073
intron_2_176189453_176189808	0.482923	smultixcan	0.963216	HOXD1	intron_2_177054181_177054536	ENSG00000128645.15	-1.17204
intron_2_241463980_241465674	0.48294	smultixcan	0.963216	FARP2	intron_2_242403395_242405089	ENSG00000006607.14	0.592623
intron_2_27772385_27772674	0.483503	smultixcan	0.963216	MRPL33	intron_2_27995252_27995541	ENSG00000243147.8	0.70068
intron_2_61480583_61482627	0.483477	smultixcan	0.963216	USP34-DT	intron_2_61707718_61709762	ENSG00000270820.8	0.796529
intron_2_95106457_95108175	0.483472	smultixcan	0.963216	ENSG00000289685	intron_2_95772202_95773920	ENSG00000289685.2	0.70073
intron_2_95106457_95108175	0.483472	smultixcan	0.963216	MRPS5	intron_2_95772202_95773920	ENSG00000144029.14	0.70073
intron_2_95106457_95108254	0.483472	smultixcan	0.963216	ENSG00000289685	intron_2_95772202_95773999	ENSG00000289685.2	-0.70073
intron_2_95106457_95108254	0.483472	smultixcan	0.963216	MRPS5	intron_2_95772202_95773999	ENSG00000144029.14	-0.70073
intron_3_149813353_149813925	0.483166	smultixcan	0.963216	RNF13	intron_3_149531140_149531712	ENSG00000082996.20	-0.701219
intron_3_149814026_149846011	0.483166	smultixcan	0.963216	RNF13	intron_3_149531813_149563798	ENSG00000082996.20	0.701219
intron_3_149814331_149846011	0.483166	smultixcan	0.963216	RNF13	intron_3_149532118_149563798	ENSG00000082996.20	-0.701219
intron_3_194584448_194589021	0.483482	smultixcan	0.963216	TMEM44-AS1	intron_3_194305177_194309750	ENSG00000231770.8	-0.330263
intron_3_45713196_45714046	0.483472	smultixcan	0.963216	SACM1L	intron_3_45754688_45755538	ENSG00000211456.14	-0.70073
intron_3_4652218_4653842	0.483419	smultixcan	0.963216	ITPR1	intron_3_4693902_4695526	ENSG00000150995.21	-0.622317
intron_4_9887642_9890610	0.482893	smultixcan	0.963216	SLC2A9	intron_4_9889266_9892234	ENSG00000109667.12	-0.233886
intron_5_55281515_55283203	0.483117	smultixcan	0.963216	DHX29	intron_5_54577343_54579031	ENSG00000067248.11	-0.467532
intron_5_80848612_80854130	0.483134	smultixcan	0.963216	MSH3	intron_5_80144431_80149949	ENSG00000113318.11	0.452205
intron_6_112084246_112086556	0.483571	smultixcan	0.963216	TUBE1	intron_6_112405449_112407759	ENSG00000074935.14	-0.0229981
intron_6_127280604_127282287	0.482853	smultixcan	0.963216	RNF146	intron_6_127601749_127603432	ENSG00000118518.17	0.701722
intron_6_127290277_127314816	0.482853	smultixcan	0.963216	ECHDC1	intron_6_127611422_127635961	ENSG00000093144.19	0.701722
intron_6_130867581_130869563	0.483577	smultixcan	0.963216	EPB41L2	intron_6_131188721_131190703	ENSG00000079819.20	1.08048
intron_6_167304133_167305915	0.483254	smultixcan	0.963216	UNC93A	intron_6_167717621_167719403	ENSG00000112494.10	-0.790549
intron_7_102978520_102988033	0.483117	smultixcan	0.963216	NFE4	intron_7_102618967_102628480	ENSG00000230257.7	-0.701299
intron_7_149818807_149819306	0.483503	smultixcan	0.963216	SSPOP	intron_7_149515896_149516395	ENSG00000197558.13	-0.70068
intron_7_3149068_3158138	0.483472	smultixcan	0.963216	ENSG00000217455	intron_7_3188702_3197771	ENSG00000217455.8	-0.70073
intron_7_92529666_92532404	0.483241	smultixcan	0.963216	RBM48	intron_7_92158980_92161718	ENSG00000127993.16	-0.300471
intron_8_120009133_120049576	0.48308	smultixcan	0.963216	DEPTOR	intron_8_121021372_121061815	ENSG00000155792.10	-0.616344
intron_8_121639385_121641190	0.483014	smultixcan	0.963216	HAS2-AS1	intron_8_122651625_122653430	ENSG00000248690.8	-0.701462
intron_8_124946159_124950816	0.483092	smultixcan	0.963216	LINC00964	intron_8_125958401_125963058	ENSG00000249816.8	0.88923
intron_8_1762928_1763023	0.483362	smultixcan	0.963216	CLN8-AS1	intron_8_1711094_1711189	ENSG00000253982.3	-1.07088
intron_8_64604857_64615026	0.48308	smultixcan	0.963216	CYP7B1	intron_8_65517414_65527583	ENSG00000172817.4	0.701357
intron_9_100126549_100214925	0.483575	smultixcan	0.963216	INVS	intron_9_102888831_102977207	ENSG00000119509.13	0.700565
intron_9_100215040_100215401	0.483575	smultixcan	0.963216	INVS	intron_9_102977322_102977683	ENSG00000119509.13	0.700565
intron_9_104094838_104095324	0.483543	smultixcan	0.963216	SMC2	intron_9_106857119_106857605	ENSG00000136824.19	-0.700616
intron_9_2651498_2651874	0.48327	smultixcan	0.963216	VLDLR	intron_9_2651498_2651874	ENSG00000147852.17	-0.269636
intron_9_27567164_27573431	0.483343	smultixcan	0.963216	C9orf72	intron_9_27567162_27573429	ENSG00000147894.17	0.107712
intron_19_40778391_40780019	0.391466	Nerve_Tibial	0.963218	RAB4B-EGLN2	intron_19_41284296_41285924	ENSG00000171570.11	-0.856961
intron_19_40778391_40780019	0.391466	Nerve_Tibial	0.963218	RAB4B	intron_19_41284296_41285924	ENSG00000167578.18	-0.856961
intron_10_102728529_102729723	0.485872	smultixcan	0.963218	SFXN2	intron_10_104488286_104489480	ENSG00000156398.13	0.147592
intron_10_110901612_110918121	0.485825	smultixcan	0.963218	BBIP1	intron_10_112661370_112677879	ENSG00000214413.9	0.622779
intron_10_122880756_122881598	0.485419	smultixcan	0.963218	C10orf88B	intron_10_124640272_124641114	ENSG00000255624.5	0.697613
intron_10_124762558_124765392	0.485479	smultixcan	0.963218	EEF1AKMT2	intron_10_126451127_126453961	ENSG00000203791.15	-0.355091
intron_10_132726905_132749517	0.486058	smultixcan	0.963218	INPP5A	intron_10_134540409_134563021	ENSG00000068383.19	0.696592
intron_10_132811031_132812785	0.485483	smultixcan	0.963218	CFAP46	intron_10_134624535_134626289	ENSG00000171811.14	0.895822
intron_10_133556047_133556759	0.486916	smultixcan	0.963218	SYCE1	intron_10_135369551_135370263	ENSG00000171772.17	0.516686
intron_10_2447350_2485697	0.485713	smultixcan	0.963218	LINC02645	intron_10_2489544_2527889	ENSG00000234170.6	-0.697143
intron_10_26704741_26705286	0.48427	smultixcan	0.963218	PDSS1	intron_10_26993670_26994215	ENSG00000148459.16	-0.978353
intron_10_29536069_29550597	0.485908	smultixcan	0.963218	SVIL	intron_10_29824998_29839526	ENSG00000197321.16	0.696833
intron_10_68754827_68755370	0.487624	smultixcan	0.963218	CCAR1	intron_10_70514584_70515127	ENSG00000060339.14	-0.694093
intron_10_69006929_69008841	0.485522	smultixcan	0.963218	KIFBP	intron_10_70766685_70768597	ENSG00000198954.9	-0.697449
intron_10_69878065_69880503	0.485737	smultixcan	0.963218	COL13A1	intron_10_71637821_71640259	ENSG00000197467.17	-0.434959
intron_10_70340702_70376452	0.487188	smultixcan	0.963218	LRRC20	intron_10_72100458_72136208	ENSG00000172731.15	-0.2653
intron_10_70533070_70533922	0.487404	smultixcan	0.963218	PALD1	intron_10_72292826_72293678	ENSG00000107719.10	0.694444
intron_10_84195589_84196505	0.48498	smultixcan	0.963218	CDHR1	intron_10_85955345_85956261	ENSG00000148600.15	0.698315
intron_10_89328078_89338661	0.486482	smultixcan	0.963218	IFIT3	intron_10_91087835_91098418	ENSG00000119917.15	0.647921
intron_10_95755766_95823237	0.48609	smultixcan	0.963218	ENTPD1	intron_10_97515523_97582994	ENSG00000138185.20	0.813589
intron_11_104000237_104163804	0.486159	smultixcan	0.963218	PDGFD	intron_11_103870965_104034532	ENSG00000170962.13	-0.985682
intron_11_104000255_104163804	0.486354	smultixcan	0.963218	PDGFD	intron_11_103870983_104034532	ENSG00000170962.13	0.944196
intron_11_11341004_11372515	0.485884	smultixcan	0.963218	GALNT18	intron_11_11362551_11394062	ENSG00000110328.6	0.580725
intron_11_126425724_126429179	0.488039	smultixcan	0.963218	KIRREL3	intron_11_126295619_126299074	ENSG00000149571.12	0.416058
intron_11_132310232_132312394	0.487668	smultixcan	0.963218	NTM	intron_11_132180126_132182288	ENSG00000182667.15	0.694022
intron_11_133912007_133912295	0.487602	smultixcan	0.963218	IGSF9B	intron_11_133781902_133782190	ENSG00000080854.16	-0.93662
intron_11_34461389_34464105	0.486559	smultixcan	0.963218	CAT	intron_11_34482936_34485652	ENSG00000121691.7	0.116948
intron_11_34947606_34957384	0.487759	smultixcan	0.963218	PDHX	intron_11_34969153_34978931	ENSG00000110435.13	0.277551
intron_11_5666081_5678204	0.486035	smultixcan	0.963218	TRIM5	intron_11_5687311_5699434	ENSG00000132256.20	-0.696629
intron_11_60767655_60771291	0.485743	smultixcan	0.963218	MS4A15	intron_11_60535128_60538764	ENSG00000166961.15	0.697096
intron_11_619390_619474	0.485301	smultixcan	0.963218	CDHR5	intron_11_619390_619474	ENSG00000099834.19	0.697802
intron_11_62141044_62144982	0.483974	smultixcan	0.963218	INCENP	intron_11_61908516_61912454	ENSG00000149503.13	0.315348
intron_11_65112711_65112811	0.487033	smultixcan	0.963218	TM7SF2	intron_11_64880183_64880283	ENSG00000149809.17	-0.695035
intron_11_66003070_66003235	0.484687	smultixcan	0.963218	BANF1	intron_11_65770541_65770706	ENSG00000175334.8	0.696887
intron_11_6626074_6626169	0.488061	smultixcan	0.963218	DCHS1	intron_11_6647305_6647400	ENSG00000166341.9	0.693396
intron_11_66265220_66265352	0.483903	smultixcan	0.963218	KLC2-AS1	intron_11_66032691_66032823	ENSG00000254855.1	-0.41234
intron_11_68081457_68081727	0.487046	smultixcan	0.963218	CHKA	intron_11_67848924_67849194	ENSG00000110721.12	0.695015
intron_11_72597619_72605138	0.485186	smultixcan	0.963218	PDE2A	intron_11_72308663_72316182	ENSG00000186642.16	0.697987
intron_11_72714321_72726620	0.487219	smultixcan	0.963218	ARAP1	intron_11_72425366_72437665	ENSG00000186635.15	5.55112e-17
intron_11_763944_764288	0.486647	smultixcan	0.963218	TALDO1	intron_11_763944_764288	ENSG00000177156.11	-0.695652
intron_11_829540_829986	0.485152	smultixcan	0.963218	CRACR2B	intron_11_829540_829986	ENSG00000177685.17	1.02067
intron_11_83240934_83247943	0.485276	smultixcan	0.963218	ANKRD42	intron_11_82951976_82958985	ENSG00000137494.14	0.697842
intron_11_9283593_9286455	0.484846	smultixcan	0.963218	TMEM41B	intron_11_9305140_9308002	ENSG00000166471.11	-0.232843
intron_12_103785475_103785571	0.486952	smultixcan	0.963218	NT5DC3	intron_12_104179253_104179349	ENSG00000111696.12	0.695148
intron_12_103785475_103787441	0.487853	smultixcan	0.963218	NT5DC3	intron_12_104179253_104181219	ENSG00000111696.12	-0.693652
intron_12_103785747_103787441	0.485608	smultixcan	0.963218	NT5DC3	intron_12_104179525_104181219	ENSG00000111696.12	0.697312
intron_12_113319071_113320581	0.487902	smultixcan	0.963218	SLC8B1	intron_12_113756876_113758386	ENSG00000089060.12	-0.978992
intron_12_120197462_120198854	0.484249	smultixcan	0.963218	RPLP0	intron_12_120635265_120636657	ENSG00000089157.16	-0.699485
intron_12_120504081_120504895	0.484184	smultixcan	0.963218	COQ5	intron_12_120941884_120942698	ENSG00000110871.15	-0.294564
intron_12_120516788_120522214	0.483927	smultixcan	0.963218	COQ5	intron_12_120954591_120960017	ENSG00000110871.15	0.65625
intron_12_120539468_120546405	0.486759	smultixcan	0.963218	RNF10	intron_12_120977271_120984208	ENSG00000022840.17	0.695473
intron_12_120579923_120581115	0.483733	smultixcan	0.963218	POP5	intron_12_121017726_121018918	ENSG00000167272.11	-1.38337
intron_12_132148106_132148609	0.48761	smultixcan	0.963218	NOC4L	intron_12_132632651_132633154	ENSG00000184967.7	-0.273136
intron_12_15560276_15565593	0.48553	smultixcan	0.963218	PTPRO	intron_12_15713210_15718527	ENSG00000151490.15	-0.697436
intron_12_18314064_18314526	0.486718	smultixcan	0.963218	PIK3C2G	intron_12_18466998_18467460	ENSG00000139144.11	0.687071
intron_12_2818353_2820086	0.486506	smultixcan	0.963218	ITFG2	intron_12_2927519_2929252	ENSG00000111203.13	0.347938
intron_12_30979670_30982532	0.487033	smultixcan	0.963218	TSPAN11	intron_12_31132605_31135467	ENSG00000110900.16	0.695035
intron_12_40547182_40547772	0.487597	smultixcan	0.963218	MUC19	intron_12_40940984_40941574	ENSG00000205592.16	-0.693991
intron_12_43773072_43773965	0.485615	smultixcan	0.963218	IRAK4	intron_12_44166875_44167768	ENSG00000198001.16	-0.520626
intron_12_4839361_4842523	0.488039	smultixcan	0.963218	ENSG00000255608	intron_12_4948527_4951689	ENSG00000255608.1	-0.693431
intron_12_50401028_50416346	0.484846	smultixcan	0.963218	LARP4	intron_12_50794811_50810129	ENSG00000161813.23	-0.698529
intron_12_55941325_55941510	0.487965	smultixcan	0.963218	DGKA	intron_12_56335109_56335294	ENSG00000065357.20	0.693548
intron_12_55942263_55943297	0.487965	smultixcan	0.963218	DGKA	intron_12_56336047_56337081	ENSG00000065357.20	-0.693548
intron_12_57694926_57695543	0.484715	smultixcan	0.963218	OS9	intron_12_58088709_58089326	ENSG00000135506.17	0.695577
intron_12_57808548_57809597	0.487752	smultixcan	0.963218	AVIL	intron_12_58202331_58203380	ENSG00000135407.11	-0.553671
intron_12_69879095_69879195	0.486734	smultixcan	0.963218	MYRFL	intron_12_70272875_70272975	ENSG00000166268.11	-0.695513
intron_12_69879453_69880201	0.486734	smultixcan	0.963218	MYRFL	intron_12_70273233_70273981	ENSG00000166268.11	0.695513
intron_13_19474075_19475573	0.48616	smultixcan	0.963218	TPTE2	intron_13_20048215_20049713	ENSG00000132958.19	-0.696429
intron_13_52219630_52221736	0.485046	smultixcan	0.963218	ENSG00000290490	intron_13_52793765_52795871	ENSG00000290490.1	0.69821
intron_13_52219630_52221736	0.485046	smultixcan	0.963218	TPTE2P2	intron_13_52793765_52795871	ENSG00000272281.7	0.69821
intron_13_52221806_52223239	0.485046	smultixcan	0.963218	ENSG00000290490	intron_13_52795941_52797374	ENSG00000290490.1	0.69821
intron_13_52221806_52223239	0.485046	smultixcan	0.963218	TPTE2P2	intron_13_52795941_52797374	ENSG00000272281.7	0.69821
intron_14_104717646_104718795	0.485954	smultixcan	0.963218	INF2	intron_14_105183983_105185132	ENSG00000203485.14	-0.774854
intron_14_20354947_20355752	0.486382	smultixcan	0.963218	PARP2	intron_14_20823106_20823911	ENSG00000129484.14	0.712307
intron_14_31150221_31156840	0.485923	smultixcan	0.963218	HECTD1	intron_14_31619427_31626046	ENSG00000092148.14	-0.696809
intron_14_31315949_31318224	0.487299	smultixcan	0.963218	HEATR5A	intron_14_31785155_31787430	ENSG00000129493.15	0.694611
intron_14_50752733_50754563	0.484104	smultixcan	0.963218	NIN	intron_14_51219451_51221281	ENSG00000100503.27	-0.314333
intron_14_65032696_65040790	0.485908	smultixcan	0.963218	CHURC1-FNTB	intron_14_65499414_65507508	ENSG00000125954.13	0.696833
intron_14_65032696_65040790	0.485908	smultixcan	0.963218	FNTB	intron_14_65499414_65507508	ENSG00000257365.8	0.696833
intron_14_73245696_73246073	0.487404	smultixcan	0.963218	PAPLN	intron_14_73712404_73712781	ENSG00000100767.17	-0.694444
intron_14_74084993_74091232	0.487515	smultixcan	0.963218	LIN52	intron_14_74551696_74557935	ENSG00000205659.12	-1.06812
intron_14_93218735_93220249	0.485977	smultixcan	0.963218	UBR7	intron_14_93685081_93686595	ENSG00000012963.15	-0.696721
intron_14_93288707_93293858	0.485604	smultixcan	0.963218	BTBD7	intron_14_93755053_93760204	ENSG00000011114.15	0.278927
intron_15_24624105_24807824	0.483628	smultixcan	0.963218	ENSG00000286110	intron_15_24869252_25052971	ENSG00000286110.1	0.700479
intron_15_24624105_24807824	0.483628	smultixcan	0.963218	PWRN1	intron_15_24869252_25052971	ENSG00000259905.7	0.700479
intron_15_25059718_25061306	0.484596	smultixcan	0.963218	SNHG14	intron_15_25304865_25306453	ENSG00000224078.15	0.385
intron_15_25086464_25087467	0.483617	smultixcan	0.963218	SNHG14	intron_15_25331611_25332614	ENSG00000224078.15	0.0807711
intron_15_26943426_26947934	0.485276	smultixcan	0.963218	GABRA5	intron_15_27188573_27193081	ENSG00000186297.12	0.697842
intron_15_40407812_40407939	0.486984	smultixcan	0.963218	IVD	intron_15_40700011_40700138	ENSG00000128928.10	-0.990847
intron_15_40774436_40774968	0.488039	smultixcan	0.963218	DNAJC17	intron_15_41066634_41067166	ENSG00000104129.10	-0.231144
intron_15_41524254_41524991	0.484851	smultixcan	0.963218	RPAP1	intron_15_41816452_41817189	ENSG00000103932.12	0.378897
intron_15_41528336_41529470	0.487801	smultixcan	0.963218	RPAP1	intron_15_41820534_41821668	ENSG00000103932.12	-0.693811
intron_15_42528420_42529675	0.485549	smultixcan	0.963218	SNAP23	intron_15_42820618_42821873	ENSG00000092531.10	0.693909
intron_15_44759662_44759748	0.484295	smultixcan	0.963218	TRIM69	intron_15_45051860_45051946	ENSG00000185880.13	0.29517
intron_15_63048707_63056985	0.485699	smultixcan	0.963218	TPM1	intron_15_63340906_63349184	ENSG00000140416.24	-0.125876
intron_15_73136027_73176403	0.486316	smultixcan	0.963218	NEO1	intron_15_73428368_73468744	ENSG00000067141.17	-0.684905
intron_15_77904124_77904226	0.486167	smultixcan	0.963218	CSPG4P13	intron_15_78196466_78196568	ENSG00000260139.7	0.696419
intron_15_77904124_77904226	0.486167	smultixcan	0.963218	ENSG00000290664	intron_15_78196466_78196568	ENSG00000290664.1	0.696419
intron_15_83126847_83127358	0.487608	smultixcan	0.963218	TM6SF1	intron_15_83795599_83796110	ENSG00000136404.16	-0.694118
intron_15_83127477_83136481	0.487175	smultixcan	0.963218	TM6SF1	intron_15_83796229_83805233	ENSG00000136404.16	0.647464
intron_15_84632298_84637347	0.485609	smultixcan	0.963218	ENSG00000291159	intron_15_85175529_85180578	ENSG00000291159.1	0.820177
intron_15_89379269_89387817	0.484426	smultixcan	0.963218	MIR9-3HG	intron_15_89922500_89931048	ENSG00000255571.10	0.367692
intron_15_89801607_89803239	0.485328	smultixcan	0.963218	ANPEP	intron_15_90344838_90346470	ENSG00000166825.15	0.694277
intron_15_90946914_90947796	0.4876	smultixcan	0.963218	UNC45A	intron_15_91490144_91491026	ENSG00000140553.18	0.526443
intron_15_92927330_92929030	0.487055	smultixcan	0.963218	CHD2	intron_15_93470560_93472260	ENSG00000173575.24	0.695
intron_15_99228732_99241365	0.487573	smultixcan	0.963218	TTC23	intron_15_99768937_99781570	ENSG00000103852.13	0.694175
intron_16_15063283_15065219	0.486582	smultixcan	0.963218	RRN3	intron_16_15157140_15159076	ENSG00000085721.13	-0.695755
intron_16_23626397_23629204	0.486649	smultixcan	0.963218	PALB2	intron_16_23637718_23640525	ENSG00000083093.11	0.0118585
intron_16_298251_304304	0.486187	smultixcan	0.963218	AXIN1	intron_16_348251_354304	ENSG00000103126.15	1.03146
intron_16_4334977_4335060	0.484894	smultixcan	0.963218	GLIS2	intron_16_4384978_4385061	ENSG00000126603.9	-0.220564
intron_16_4871301_4872884	0.486906	smultixcan	0.963218	UBN1	intron_16_4921302_4922885	ENSG00000118900.15	-0.579365
intron_16_55534477_55537578	0.486432	smultixcan	0.963218	LPCAT2	intron_16_55568389_55571490	ENSG00000087253.13	-0.769874
intron_16_74675764_74678899	0.484386	smultixcan	0.963218	MLKL	intron_16_74709662_74712797	ENSG00000168404.13	-0.537676
intron_16_80980879_80981806	0.487221	smultixcan	0.963218	CMC2	intron_16_81014484_81015411	ENSG00000103121.9	0.948161
intron_16_83125501_83217345	0.484072	smultixcan	0.963218	CDH13	intron_16_83159106_83250950	ENSG00000140945.17	0.980814
intron_16_83949506_83957640	0.486297	smultixcan	0.963218	OSGIN1	intron_16_83983111_83991245	ENSG00000140961.14	0.696211
intron_16_84091848_84093188	0.484397	smultixcan	0.963218	MBTPS1	intron_16_84125453_84126793	ENSG00000140943.18	0.699248
intron_16_84489422_84495683	0.486646	smultixcan	0.963218	MEAK7	intron_16_84523028_84529289	ENSG00000140950.16	-0.143761
intron_16_89532636_89536765	0.48484	smultixcan	0.963218	SPG7	intron_16_89599044_89603173	ENSG00000197912.16	-0.697412
intron_16_89775815_89778801	0.487033	smultixcan	0.963218	FANCA	intron_16_89842223_89845209	ENSG00000187741.16	0.695035
intron_17_15555364_15563437	0.485186	smultixcan	0.963218	TVP23C-CDRT4	intron_17_15458678_15466751	ENSG00000259024.7	0.232662
intron_17_15555364_15563437	0.485186	smultixcan	0.963218	TVP23C	intron_17_15458678_15466751	ENSG00000175106.17	0.232662
intron_17_20018102_20096631	0.486906	smultixcan	0.963218	SPECC1	intron_17_19921415_19999944	ENSG00000128487.19	0.60254
intron_17_28325647_28326534	0.485053	smultixcan	0.963218	TMEM97	intron_17_26652673_26653560	ENSG00000109084.14	0.418919
intron_17_29090926_29092343	0.487569	smultixcan	0.963218	MYO18A	intron_17_27417944_27419361	ENSG00000196535.20	0.45313
intron_17_29616847_29616938	0.484846	smultixcan	0.963218	CORO6	intron_17_27943865_27943956	ENSG00000167549.19	-0.698529
intron_17_29619773_29621224	0.484846	smultixcan	0.963218	CORO6	intron_17_27946791_27948242	ENSG00000167549.19	0.698529
intron_17_29621423_29622688	0.484846	smultixcan	0.963218	CORO6	intron_17_27948441_27949706	ENSG00000167549.19	0.0997899
intron_17_31032506_31033295	0.484446	smultixcan	0.963218	ENSG00000291063	intron_17_29359524_29360313	ENSG00000291063.1	0.69917
intron_17_35444701_35445373	0.486906	smultixcan	0.963218	SLFN13	intron_17_33771720_33772392	ENSG00000154760.14	0.695238
intron_17_38734253_38735492	0.488039	smultixcan	0.963218	PCGF2	intron_17_36890506_36891745	ENSG00000277258.5	-0.539335
intron_17_44183093_44186565	0.483927	smultixcan	0.963218	ASB16-AS1	intron_17_42260461_42263933	ENSG00000267080.8	0.7
intron_17_44187109_44187676	0.483927	smultixcan	0.963218	TMUB2	intron_17_42264477_42265044	ENSG00000168591.16	-0.544444
intron_17_44187431_44189022	0.483927	smultixcan	0.963218	TMUB2	intron_17_42264799_42266390	ENSG00000168591.16	0.3
intron_17_44188009_44188935	0.483927	smultixcan	0.963218	TMUB2	intron_17_42265377_42266303	ENSG00000168591.16	-0.535294
intron_17_45270563_45270852	0.485165	smultixcan	0.963218	MAP3K14	intron_17_43347930_43348219	ENSG00000006062.18	-0.418812
intron_17_68248705_68250188	0.486161	smultixcan	0.963218	AMZ2	intron_17_66244846_66246329	ENSG00000196704.14	-1.32593
intron_17_68942039_68949312	0.488039	smultixcan	0.963218	ABCA8	intron_17_66938180_66945453	ENSG00000141338.15	0.693431
intron_17_75615338_75615523	0.487607	smultixcan	0.963218	MYO15B	intron_17_73611419_73611604	ENSG00000266714.11	0.752563
intron_17_78709732_78782202	0.487352	smultixcan	0.963218	CYTH1	intron_17_76705814_76778284	ENSG00000108669.17	-0.969348
intron_17_80908929_80922724	0.485208	smultixcan	0.963218	RPTOR	intron_17_78882729_78896524	ENSG00000141564.16	-0.288274
intron_17_81196826_81196930	0.487265	smultixcan	0.963218	CEP131	intron_17_79170626_79170730	ENSG00000141577.14	0.25254
intron_17_81606814_81608728	0.488039	smultixcan	0.963218	NPLOC4	intron_17_79573840_79575754	ENSG00000182446.15	0.297185
intron_17_81717072_81717399	0.485986	smultixcan	0.963218	ENSG00000262660	intron_17_79684102_79684429	ENSG00000262660.1	0.554843
intron_17_81717072_81717399	0.485986	smultixcan	0.963218	SLC25A10	intron_17_79684102_79684429	ENSG00000183048.12	0.554843
intron_17_82036763_82036859	0.486219	smultixcan	0.963218	DCXR	intron_17_79994639_79994735	ENSG00000169738.8	0.232112
intron_17_8289414_8289813	0.487168	smultixcan	0.963218	RANGRF	intron_17_8192732_8193131	ENSG00000108961.14	-0.97874
intron_18_11897356_11897526	0.485555	smultixcan	0.963218	MPPE1	intron_18_11897355_11897525	ENSG00000154889.17	-0.695241
intron_18_12817365_12818944	0.484621	smultixcan	0.963218	PTPN2	intron_18_12817364_12818943	ENSG00000175354.20	0.733433
intron_18_22914306_22929383	0.484336	smultixcan	0.963218	RBBP8	intron_18_20494269_20509346	ENSG00000101773.19	-0.699346
intron_18_26860852_26861131	0.484422	smultixcan	0.963218	AQP4	intron_18_24440816_24441095	ENSG00000171885.18	-0.257603
intron_18_41962632_41970327	0.484862	smultixcan	0.963218	PIK3C3	intron_18_39542597_39550291	ENSG00000078142.14	0.72249
intron_18_5145755_5197452	0.484683	smultixcan	0.963218	AKAIN1	intron_18_5145754_5197451	ENSG00000231824.4	-0.698791
intron_18_76528963_76530384	0.487108	smultixcan	0.963218	LINC00683	intron_18_74240920_74242341	ENSG00000266256.3	0.694915
intron_18_76528963_76557975	0.487108	smultixcan	0.963218	LINC00683	intron_18_74240920_74269932	ENSG00000266256.3	-0.694915
intron_18_76530464_76557975	0.487108	smultixcan	0.963218	LINC00683	intron_18_74242421_74269932	ENSG00000266256.3	0.416949
intron_18_8826232_8828908	0.488066	smultixcan	0.963218	MTCL1	intron_18_8826230_8828906	ENSG00000168502.18	1.1185
intron_19_11195820_11197485	0.48588	smultixcan	0.963218	KANK2	intron_19_11306496_11308161	ENSG00000197256.11	0.147467
intron_19_11400108_11400202	0.484506	smultixcan	0.963218	RGL3	intron_19_11510784_11510878	ENSG00000205517.13	-0.699074
intron_19_12676142_12677291	0.485385	smultixcan	0.963218	DHPS	intron_19_12786956_12788105	ENSG00000095059.17	0.697516
intron_19_12703801_12705240	0.487717	smultixcan	0.963218	TNPO2	intron_19_12814615_12816054	ENSG00000105576.16	-0.693944
intron_19_15368322_15369067	0.48448	smultixcan	0.963218	AKAP8	intron_19_15479133_15479878	ENSG00000105127.10	-0.655283
intron_19_16203615_16206341	0.487082	smultixcan	0.963218	AP1M1	intron_19_16314426_16317152	ENSG00000072958.9	0.37546
intron_19_17215507_17215992	0.487801	smultixcan	0.963218	USE1	intron_19_17326316_17326801	ENSG00000053501.14	0
intron_19_17568713_17572483	0.487829	smultixcan	0.963218	COLGALT1	intron_19_17679522_17683292	ENSG00000130309.12	-0.107839
intron_19_2324196_2324742	0.486647	smultixcan	0.963218	LSM7	intron_19_2324195_2324741	ENSG00000130332.15	0.695652
intron_19_32842317_32843855	0.483972	smultixcan	0.963218	SLC7A9	intron_19_33333223_33334761	ENSG00000021488.13	-0.32127
intron_19_3527062_3527631	0.484367	smultixcan	0.963218	FZR1	intron_19_3527060_3527629	ENSG00000105325.15	1.01445
intron_19_35743904_35744070	0.487029	smultixcan	0.963218	ENSG00000267120	intron_19_36234805_36234971	ENSG00000267120.3	-0.430042
intron_19_35743904_35744070	0.487029	smultixcan	0.963218	U2AF1L4	intron_19_36234805_36234971	ENSG00000161265.15	-0.430042
intron_19_38808948_38812431	0.484251	smultixcan	0.963218	LGALS4	intron_19_39299588_39303071	ENSG00000171747.9	0.233161
intron_19_40757504_40759431	0.485064	smultixcan	0.963218	SNRPA	intron_19_41263409_41265336	ENSG00000077312.9	-0.698182
intron_19_40758869_40759431	0.485064	smultixcan	0.963218	SNRPA	intron_19_41264774_41265336	ENSG00000077312.9	-0.232727
intron_19_49896053_49896148	0.485219	smultixcan	0.963218	IL4I1	intron_19_50399310_50399405	ENSG00000104951.16	0.697934
intron_19_52674253_52690443	0.48616	smultixcan	0.963218	ZNF83	intron_19_53177506_53193696	ENSG00000167766.21	-0.696429
intron_19_58547906_58548034	0.486906	smultixcan	0.963218	TRIM28	intron_19_59059273_59059401	ENSG00000130726.12	-0.695238
intron_19_6921883_6926366	0.485903	smultixcan	0.963218	ADGRE1	intron_19_6921894_6926377	ENSG00000174837.15	-1.06843
intron_19_7731771_7732089	0.487429	smultixcan	0.963218	CLEC4G	intron_19_7796657_7796975	ENSG00000182566.15	-0.911651
intron_1_109690564_109693206	0.488102	smultixcan	0.963218	GSTM1	intron_1_110233186_110235828	ENSG00000134184.13	-0.740486
intron_1_150156206_150156911	0.485229	smultixcan	0.963218	PLEKHO1	intron_1_150128400_150129105	ENSG00000023902.14	-0.697917
intron_1_150157015_150157385	0.485229	smultixcan	0.963218	PLEKHO1	intron_1_150129209_150129579	ENSG00000023902.14	-0.663872
intron_1_153561591_153563415	0.485591	smultixcan	0.963218	S100A2	intron_1_153534067_153535891	ENSG00000196754.13	0.697338
intron_1_156291106_156292886	0.487102	smultixcan	0.963218	GLMP	intron_1_156260897_156262677	ENSG00000198715.13	0.265552
intron_1_159858291_159858734	0.486083	smultixcan	0.963218	ENSG00000256029	intron_1_159828081_159828524	ENSG00000256029.6	0.696552
intron_1_159858291_159858734	0.486083	smultixcan	0.963218	VSIG8	intron_1_159828081_159828524	ENSG00000243284.1	0.696552
intron_1_159858912_159872944	0.486083	smultixcan	0.963218	ENSG00000256029	intron_1_159828702_159842734	ENSG00000256029.6	0.696552
intron_1_160125253_160127552	0.485016	smultixcan	0.963218	ATP1A2	intron_1_160095043_160097342	ENSG00000018625.15	0.77499
intron_1_16052411_16055435	0.484554	smultixcan	0.963218	CLCNKB	intron_1_16378906_16381930	ENSG00000184908.20	-0.698997
intron_1_17002103_17002296	0.484846	smultixcan	0.963218	ATP13A2	intron_1_17328598_17328791	ENSG00000159363.19	0.698529
intron_1_178022668_178024404	0.484039	smultixcan	0.963218	CRYZL2P	intron_1_177991803_177993539	ENSG00000242193.11	-0.291449
intron_1_18228010_18291866	0.484336	smultixcan	0.963218	IGSF21	intron_1_18554504_18618360	ENSG00000117154.12	-0.699346
intron_1_184702996_184706643	0.486878	smultixcan	0.963218	EDEM3	intron_1_184672130_184675777	ENSG00000116406.20	1.03863
intron_1_19140892_19141347	0.485229	smultixcan	0.963218	UBR4	intron_1_19467386_19467841	ENSG00000127481.15	0.697917
intron_1_19625632_19626387	0.485158	smultixcan	0.963218	MICOS10	intron_1_19952126_19952881	ENSG00000173436.15	0.324593
intron_1_196285758_196305234	0.486647	smultixcan	0.963218	KCNT2	intron_1_196254888_196274364	ENSG00000162687.19	-0.695652
intron_1_201151852_201153849	0.487933	smultixcan	0.963218	TMEM9	intron_1_201120980_201122977	ENSG00000116857.17	0.330816
intron_1_204141457_204146642	0.483739	smultixcan	0.963218	ETNK2	intron_1_204110585_204115770	ENSG00000143845.15	0.428953
intron_1_207783330_207785071	0.485327	smultixcan	0.963218	CD46	intron_1_207956675_207958416	ENSG00000117335.21	0.697761
intron_1_207785106_207785656	0.484672	smultixcan	0.963218	CD46	intron_1_207958451_207959001	ENSG00000117335.21	-0.0206597
intron_1_212410521_212414722	0.483971	smultixcan	0.963218	PACC1	intron_1_212583863_212588064	ENSG00000065600.13	-0.370801
intron_1_21573799_21575733	0.487318	smultixcan	0.963218	ALPL	intron_1_21900292_21902226	ENSG00000162551.14	0.347291
intron_1_23368065_23369366	0.484918	smultixcan	0.963218	ZNF436	intron_1_23694558_23695859	ENSG00000125945.15	-0.200088
intron_1_234450566_234457667	0.485193	smultixcan	0.963218	TARBP1	intron_1_234586312_234593413	ENSG00000059588.10	-0.043965
intron_1_237792323_237793867	0.485856	smultixcan	0.963218	RYR2	intron_1_237955623_237957167	ENSG00000198626.18	-0.696915
intron_1_2406895_2408456	0.484111	smultixcan	0.963218	PEX10	intron_1_2338334_2339895	ENSG00000157911.11	-0.815484
intron_1_25837554_25859280	0.486302	smultixcan	0.963218	AUNIP	intron_1_26164045_26185771	ENSG00000127423.11	0.696203
intron_1_27789631_27793533	0.484739	smultixcan	0.963218	STX12	intron_1_28116142_28120044	ENSG00000117758.14	0.174675
intron_1_31337275_31338957	0.485237	smultixcan	0.963218	ZCCHC17	intron_1_31810122_31811804	ENSG00000121766.16	0.461186
intron_1_31697300_31697906	0.484761	smultixcan	0.963218	COL16A1	intron_1_32162901_32163507	ENSG00000084636.18	0.17525
intron_1_3740387_3741220	0.483927	smultixcan	0.963218	TP73-AS1	intron_1_3656951_3657784	ENSG00000227372.12	-0.7
intron_1_3772841_3773063	0.487407	smultixcan	0.963218	SMIM1	intron_1_3689405_3689627	ENSG00000235169.11	-0.688574
intron_1_39850261_39853970	0.484592	smultixcan	0.963218	TRIT1	intron_1_40315933_40319642	ENSG00000043514.17	-0.39844
intron_1_40247448_40251283	0.485229	smultixcan	0.963218	TMCO2	intron_1_40713120_40716955	ENSG00000188800.6	0.697917
intron_1_45641811_45642427	0.485923	smultixcan	0.963218	GPBP1L1	intron_1_46107483_46108099	ENSG00000159592.11	0.662886
intron_1_61249109_61253411	0.486759	smultixcan	0.963218	NFIA-AS1	intron_1_61714781_61719083	ENSG00000237853.6	0.695473
intron_1_6125858_6126572	0.487177	smultixcan	0.963218	CHD5	intron_1_6185918_6186632	ENSG00000116254.18	5.55112e-17
intron_1_63555515_63557114	0.487055	smultixcan	0.963218	EFCAB7	intron_1_64021186_64022785	ENSG00000203965.13	0.695
intron_1_65421459_65425303	0.486906	smultixcan	0.963218	LEPROT	intron_1_65887142_65890986	ENSG00000213625.9	-0.417143
intron_1_66972991_66976595	0.484364	smultixcan	0.963218	MIER1	intron_1_67438674_67442278	ENSG00000198160.15	0.699301
intron_1_70366537_70367617	0.483757	smultixcan	0.963218	HHLA3	intron_1_70832220_70833300	ENSG00000197568.15	-0.700273
intron_1_84525749_84525845	0.484354	smultixcan	0.963218	SPATA1	intron_1_84991432_84991528	ENSG00000122432.19	-0.699317
intron_1_86722673_86724313	0.484671	smultixcan	0.963218	SH3GLB1	intron_1_87188356_87189996	ENSG00000097033.15	0.69881
intron_1_91401109_91404581	0.487514	smultixcan	0.963218	HFM1	intron_1_91866666_91870138	ENSG00000162669.16	-0.694268
intron_1_92832117_92833389	0.484728	smultixcan	0.963218	RPL5	intron_1_93297674_93298946	ENSG00000122406.14	-0.268738
intron_1_92832117_92833545	0.484728	smultixcan	0.963218	RPL5	intron_1_93297674_93299102	ENSG00000122406.14	0.698718
intron_20_1127508_1135121	0.486961	smultixcan	0.963218	PSMF1	intron_20_1108151_1115764	ENSG00000125818.18	0.69515
intron_20_19970929_19974654	0.488016	smultixcan	0.963218	RIN2	intron_20_19951573_19955298	ENSG00000132669.14	-0.693467
intron_20_31925049_31925873	0.485453	smultixcan	0.963218	TTLL9	intron_20_30512852_30513676	ENSG00000131044.19	-0.0773417
intron_20_34792563_34825472	0.48624	smultixcan	0.963218	NCOA6	intron_20_33380366_33413275	ENSG00000198646.14	-0.282503
intron_20_38311937_38318413	0.486647	smultixcan	0.963218	BPI	intron_20_36940339_36946815	ENSG00000101425.14	-0.695652
intron_20_43528745_43529203	0.485457	smultixcan	0.963218	L3MBTL1	intron_20_42157385_42157843	ENSG00000185513.18	-0.534525
intron_20_43528745_43529264	0.485435	smultixcan	0.963218	ENSG00000288000	intron_20_42157385_42157904	ENSG00000288000.1	0.535209
intron_20_43528745_43529264	0.485435	smultixcan	0.963218	L3MBTL1	intron_20_42157385_42157904	ENSG00000185513.18	0.535209
intron_20_44215003_44217367	0.486544	smultixcan	0.963218	OSER1-DT	intron_20_42843643_42846007	ENSG00000223891.7	-0.0525088
intron_20_45841956_45844263	0.487117	smultixcan	0.963218	ACOT8	intron_20_44470595_44472902	ENSG00000101473.17	0.682155
intron_20_45950595_45952147	0.484672	smultixcan	0.963218	ZNF335	intron_20_44579234_44580786	ENSG00000198026.8	-0.0776738
intron_20_58670603_58673631	0.48621	smultixcan	0.963218	STX16	intron_20_57245659_57248687	ENSG00000124222.22	0.683028
intron_21_28090521_28102550	0.484138	smultixcan	0.963218	LINC01697	intron_21_29462840_29474869	ENSG00000232079.7	-0.872065
intron_21_32366755_32368403	0.485276	smultixcan	0.963218	URB1	intron_21_33739064_33740712	ENSG00000142207.7	0.697842
intron_21_32375483_32378445	0.487529	smultixcan	0.963218	URB1	intron_21_33747792_33750754	ENSG00000142207.7	0.694245
intron_21_33353783_33355316	0.487166	smultixcan	0.963218	IFNAR1	intron_21_34726089_34727622	ENSG00000142166.15	-0.694823
intron_21_34512218_34521499	0.486647	smultixcan	0.963218	ENSG00000288711	intron_21_35884516_35893797	ENSG00000288711.1	-0.695652
intron_21_37192213_37195675	0.486083	smultixcan	0.963218	TTC3	intron_21_38564514_38567976	ENSG00000182670.14	-0.696552
intron_21_38392444_38402557	0.48703	smultixcan	0.963218	ERG	intron_21_39764366_39774479	ENSG00000157554.20	1.11427
intron_21_39345274_39348292	0.486568	smultixcan	0.963218	HMGN1	intron_21_40717200_40720218	ENSG00000205581.11	-0.690597
intron_21_41345736_41346209	0.486935	smultixcan	0.963218	FAM3B	intron_21_42717663_42718136	ENSG00000183844.17	-1.10978
intron_21_41399019_41399196	0.484376	smultixcan	0.963218	MX2	intron_21_42770946_42771123	ENSG00000183486.14	-0.165457
intron_21_46635763_46636439	0.484221	smultixcan	0.963218	PRMT2	intron_21_48055675_48056351	ENSG00000160310.19	-0.699531
intron_21_46635763_46636896	0.484221	smultixcan	0.963218	PRMT2	intron_21_48055675_48056808	ENSG00000160310.19	0.699531
intron_22_17696210_17702243	0.484846	smultixcan	0.963218	BCL2L13	intron_22_18178976_18185009	ENSG00000099968.18	0.698529
intron_22_20140708_20140871	0.484506	smultixcan	0.963218	ZDHHC8	intron_22_20128231_20128394	ENSG00000099904.16	0.656207
intron_22_20734553_20736409	0.487012	smultixcan	0.963218	PI4KA	intron_22_21088841_21090697	ENSG00000241973.11	0.349233
intron_22_24185929_24186016	0.486429	smultixcan	0.963218	SUSD2	intron_22_24581897_24581984	ENSG00000099994.11	0.696
intron_22_26244495_26244618	0.487108	smultixcan	0.963218	SEZ6L-AS1	intron_22_26640461_26640584	ENSG00000224192.2	0.694915
intron_22_26479355_26481722	0.48367	smultixcan	0.963218	HPS4	intron_22_26875321_26877688	ENSG00000100099.22	-0.136253
intron_22_30495971_30503677	0.485037	smultixcan	0.963218	SEC14L4	intron_22_30891958_30899664	ENSG00000133488.15	-0.698225
intron_22_31621885_31623684	0.487288	smultixcan	0.963218	PISD	intron_22_32017871_32019670	ENSG00000241878.12	0.143026
intron_22_38730659_38734324	0.483733	smultixcan	0.963218	GTPBP1	intron_22_39126664_39130329	ENSG00000100226.16	0.52216
intron_22_40860793_40861618	0.484197	smultixcan	0.963218	XPNPEP3	intron_22_41256797_41257622	ENSG00000196236.13	0.699568
intron_22_40862679_40868999	0.484197	smultixcan	0.963218	XPNPEP3	intron_22_41258683_41265003	ENSG00000196236.13	-0.699568
intron_22_50522569_50522671	0.486696	smultixcan	0.963218	NCAPH2	intron_22_50960998_50961100	ENSG00000025770.19	-0.504197
intron_22_50577934_50578549	0.486551	smultixcan	0.963218	CHKB-CPT1B	intron_22_51016363_51016978	ENSG00000254413.8	-0.00301838
intron_2_10757456_10764331	0.486487	smultixcan	0.963218	ATP6V1C2	intron_2_10897582_10904457	ENSG00000143882.12	0.695906
intron_2_1102710_1103405	0.484846	smultixcan	0.963218	SNTG2	intron_2_1098396_1099091	ENSG00000172554.12	0.698529
intron_2_117978030_117985969	0.486198	smultixcan	0.963218	CCDC93	intron_2_118735606_118743545	ENSG00000125633.11	0.489873
intron_2_118971534_118974333	0.484068	smultixcan	0.963218	MARCO	intron_2_119729110_119731909	ENSG00000019169.11	0.174944
intron_2_120286082_120289580	0.485487	smultixcan	0.963218	RALB	intron_2_121043658_121047156	ENSG00000144118.14	0.794799
intron_2_130027537_130028309	0.488039	smultixcan	0.963218	ENSG00000286058	intron_2_130785110_130785882	ENSG00000286058.1	-0.693431
intron_2_196848037_196864987	0.486859	smultixcan	0.963218	PGAP1	intron_2_197712761_197729711	ENSG00000197121.15	0.695312
intron_2_196848037_196870941	0.486859	smultixcan	0.963218	PGAP1	intron_2_197712761_197735665	ENSG00000197121.15	-0.618056
intron_2_199959880_200005743	0.484576	smultixcan	0.963218	MAIP1	intron_2_200824603_200870466	ENSG00000162972.11	-1.07673
intron_2_219553686_219554474	0.488039	smultixcan	0.963218	OBSL1	intron_2_220418408_220419196	ENSG00000124006.15	-0.693431
intron_2_227147584_227164007	0.485943	smultixcan	0.963218	COL4A4	intron_2_228012300_228028723	ENSG00000081052.14	-0.232258
intron_2_237520029_237525601	0.484545	smultixcan	0.963218	MLPH	intron_2_238428672_238434244	ENSG00000115648.14	0.985954
intron_2_237756187_237757456	0.486104	smultixcan	0.963218	LRRFIP1	intron_2_238664830_238666099	ENSG00000124831.20	0.885833
intron_2_237756187_237760064	0.484651	smultixcan	0.963218	LRRFIP1	intron_2_238664830_238668707	ENSG00000124831.20	-0.477258
intron_2_238184113_238188131	0.483927	smultixcan	0.963218	ILKAP	intron_2_239092754_239096772	ENSG00000132323.9	-0.592308
intron_2_239176563_239189833	0.486307	smultixcan	0.963218	HDAC4	intron_2_240098259_240111529	ENSG00000068024.18	-1.16317
intron_2_240890158_240891538	0.485471	smultixcan	0.963218	MAB21L4	intron_2_241829575_241830955	ENSG00000172478.18	-0.697531
intron_2_241094432_241102253	0.484475	smultixcan	0.963218	MTERF4	intron_2_242033847_242041668	ENSG00000122085.17	-0.683187
intron_2_27104377_27118846	0.487432	smultixcan	0.963218	CGREF1	intron_2_27327245_27341714	ENSG00000138028.17	-0.00921132
intron_2_27428731_27433249	0.486647	smultixcan	0.963218	NRBP1	intron_2_27651598_27656116	ENSG00000115216.14	0.695652
intron_2_27428731_27433254	0.486647	smultixcan	0.963218	NRBP1	intron_2_27651598_27656121	ENSG00000115216.14	-0.541063
intron_2_27492478_27493389	0.487518	smultixcan	0.963218	FNDC4	intron_2_27715345_27716256	ENSG00000115226.10	0.683496
intron_2_27498797_27499142	0.486647	smultixcan	0.963218	GCKR	intron_2_27721664_27722009	ENSG00000084734.9	-0.481605
intron_2_27498797_27499397	0.486647	smultixcan	0.963218	GCKR	intron_2_27721664_27722264	ENSG00000084734.9	0.521739
intron_2_27499208_27499397	0.486647	smultixcan	0.963218	GCKR	intron_2_27722075_27722264	ENSG00000084734.9	-0.695652
intron_2_27499450_27501135	0.486647	smultixcan	0.963218	GCKR	intron_2_27722317_27724002	ENSG00000084734.9	-0.695652
intron_2_3697456_3701512	0.487271	smultixcan	0.963218	ALLC	intron_2_3745046_3749102	ENSG00000151360.10	-0.694656
intron_2_47332107_47332273	0.484108	smultixcan	0.963218	EPCAM-DT	intron_2_47559246_47559412	ENSG00000234690.7	0.159074
intron_2_49593089_49594624	0.487853	smultixcan	0.963218	ENSG00000282828	intron_2_49820227_49821762	ENSG00000282828.2	-0.693727
intron_2_55647453_55654900	0.487187	smultixcan	0.963218	PNPT1	intron_2_55874588_55882035	ENSG00000138035.15	-0.703624
intron_2_73845036_73845167	0.484019	smultixcan	0.963218	STAMBP	intron_2_74072163_74072294	ENSG00000124356.17	0.245917
intron_2_949801_949989	0.4881	smultixcan	0.963218	SNTG2-AS1	intron_2_945487_945675	ENSG00000235688.3	0.693333
intron_2_99155051_99161957	0.485272	smultixcan	0.963218	LIPT1	intron_2_99771514_99778420	ENSG00000144182.17	-0.191865
intron_3_100828452_100829581	0.48409	smultixcan	0.963218	ABI3BP	intron_3_100547296_100548425	ENSG00000154175.18	0.351757
intron_3_111732703_111778268	0.487094	smultixcan	0.963218	PLCXD2	intron_3_111451550_111497115	ENSG00000240891.8	0.788528
intron_3_113273341_113274375	0.485173	smultixcan	0.963218	BOC	intron_3_112992188_112993222	ENSG00000144857.15	0.238728
intron_3_121788432_121790073	0.486906	smultixcan	0.963218	IQCB1	intron_3_121507279_121508920	ENSG00000173226.17	0.695238
intron_3_122384299_122393433	0.483642	smultixcan	0.963218	FAM162A	intron_3_122103146_122112280	ENSG00000114023.16	-0.543869
intron_3_122619843_122621444	0.487285	smultixcan	0.963218	PARP15	intron_3_122338690_122340291	ENSG00000173200.13	0.694633
intron_3_125091556_125092101	0.486647	smultixcan	0.963218	SLC12A8	intron_3_124810400_124810945	ENSG00000221955.11	-0.695652
intron_3_125313656_125314937	0.486281	smultixcan	0.963218	ZNF148	intron_3_125032500_125033781	ENSG00000163848.21	0.0497312
intron_3_127677083_127677168	0.485153	smultixcan	0.963218	ABTB1	intron_3_127395926_127396011	ENSG00000114626.18	0.179881
intron_3_131501715_131501844	0.48428	smultixcan	0.963218	MRPL3	intron_3_131220559_131220688	ENSG00000114686.9	0.699296
intron_3_14962492_15003876	0.484519	smultixcan	0.963218	NR2C2	intron_3_15003999_15045383	ENSG00000177463.16	0.699052
intron_3_149813353_149852516	0.485583	smultixcan	0.963218	RNF13	intron_3_149531140_149570303	ENSG00000082996.20	0.798863
intron_3_150423120_150457076	0.486497	smultixcan	0.963218	TSC22D2	intron_3_150140907_150174863	ENSG00000196428.13	0.229256
intron_3_172816837_172820148	0.486338	smultixcan	0.963218	ECT2	intron_3_172534627_172537938	ENSG00000114346.14	-0.696145
intron_3_179323291_179325042	0.487922	smultixcan	0.963218	ZNF639	intron_3_179041079_179042830	ENSG00000121864.10	0.143262
intron_3_195226856_195270555	0.486533	smultixcan	0.963218	XXYLT1	intron_3_194947585_194991284	ENSG00000173950.16	-0.0188063
intron_3_196722556_196727923	0.485892	smultixcan	0.963218	PIGX	intron_3_196449427_196454794	ENSG00000163964.18	-0.129589
intron_3_45705209_45706780	0.486631	smultixcan	0.963218	SACM1L	intron_3_45746701_45748272	ENSG00000211456.14	0.160022
intron_3_45705209_45709498	0.488039	smultixcan	0.963218	SACM1L	intron_3_45746701_45750990	ENSG00000211456.14	0.693431
intron_3_52397877_52398850	0.485741	smultixcan	0.963218	DNAH1	intron_3_52431893_52432866	ENSG00000114841.18	-1.15682
intron_3_52508359_52509210	0.486613	smultixcan	0.963218	STAB1	intron_3_52542375_52543226	ENSG00000010327.10	0.351966
intron_3_53241245_53242125	0.487934	smultixcan	0.963218	TKT	intron_3_53275261_53276141	ENSG00000163931.17	-0.691553
intron_3_53888483_53890926	0.486647	smultixcan	0.963218	SELENOK	intron_3_53922510_53924953	ENSG00000113811.12	0.695652
intron_3_53888483_53891770	0.486647	smultixcan	0.963218	SELENOK	intron_3_53922510_53925797	ENSG00000113811.12	-0.695652
intron_3_69959420_69964847	0.487408	smultixcan	0.963218	MITF	intron_3_70008571_70013998	ENSG00000187098.18	0.255279
intron_3_98800716_98801600	0.483927	smultixcan	0.963218	DCBLD2	intron_3_98519560_98520444	ENSG00000057019.16	0.233333
intron_4_119032027_119057401	0.486346	smultixcan	0.963218	SYNPO2	intron_4_119953182_119978556	ENSG00000172403.11	0.696133
intron_4_128061401_128074460	0.484017	smultixcan	0.963218	LARP1B	intron_4_128982556_128995615	ENSG00000138709.20	0.267889
intron_4_152863714_152872452	0.484846	smultixcan	0.963218	ARFIP1	intron_4_153784866_153793604	ENSG00000164144.16	0.698529
intron_4_16759260_16898354	0.487534	smultixcan	0.963218	LDB2	intron_4_16760883_16899977	ENSG00000169744.13	0.132354
intron_4_168894765_169002071	0.487434	smultixcan	0.963218	CBR4	intron_4_169815916_169923222	ENSG00000145439.12	-0.572512
intron_4_3130047_3130305	0.487739	smultixcan	0.963218	HTT	intron_4_3131774_3132032	ENSG00000197386.14	0.166205
intron_4_40934699_40944865	0.484445	smultixcan	0.963218	APBB2	intron_4_40936716_40946882	ENSG00000163697.17	-0.789941
intron_4_83302268_83306203	0.487718	smultixcan	0.963218	HPSE	intron_4_84223421_84227356	ENSG00000173083.16	0.693411
intron_4_83598179_83598644	0.486369	smultixcan	0.963218	GPAT3	intron_4_84519332_84519797	ENSG00000138678.11	0.388889
intron_5_109100519_109180747	0.484576	smultixcan	0.963218	FER	intron_5_108436220_108516448	ENSG00000151422.14	-0.503682
intron_5_119475870_119477417	0.487873	smultixcan	0.963218	HSD17B4	intron_5_118811565_118813112	ENSG00000133835.18	0.386224
intron_5_126550002_126550196	0.484288	smultixcan	0.963218	ALDH7A1	intron_5_125885694_125885888	ENSG00000164904.18	0.366364
intron_5_132761626_132761800	0.484728	smultixcan	0.963218	SEPTIN8	intron_5_132097318_132097492	ENSG00000164402.14	-0.698718
intron_5_137814597_137858428	0.485822	smultixcan	0.963218	PKD2L2-DT	intron_5_137150286_137194117	ENSG00000250159.7	0.309764
intron_5_140641780_140642491	0.484336	smultixcan	0.963218	TMCO6	intron_5_140021365_140022076	ENSG00000113119.13	0.699346
intron_5_140642053_140642315	0.483758	smultixcan	0.963218	TMCO6	intron_5_140021638_140021900	ENSG00000113119.13	-0.69672
intron_5_140643041_140643564	0.484449	smultixcan	0.963218	TMCO6	intron_5_140022626_140023149	ENSG00000113119.13	-0.143031
intron_5_168409995_168414348	0.483927	smultixcan	0.963218	WWC1	intron_5_167837000_167841353	ENSG00000113645.15	-0.7
intron_5_170197829_170198742	0.484846	smultixcan	0.963218	LINC01187	intron_5_169624833_169625746	ENSG00000249601.2	0.698529
intron_5_175873020_175878652	0.486565	smultixcan	0.963218	CPLX2	intron_5_175300023_175305655	ENSG00000145920.15	-0.695783
intron_5_179844227_179847978	0.487267	smultixcan	0.963218	MRNIP	intron_5_179271227_179274978	ENSG00000161010.16	0.140577
intron_5_181192192_181194234	0.486754	smultixcan	0.963218	TRIM7-AS2	intron_5_180619192_180621234	ENSG00000250222.4	-1.07417
intron_5_55114318_55119813	0.487476	smultixcan	0.963218	CDC20B	intron_5_54410146_54415641	ENSG00000164287.13	0.694329
intron_5_66318426_66322833	0.485005	smultixcan	0.963218	ENSG00000251391	intron_5_65614254_65618661	ENSG00000251391.5	-0.698276
intron_5_72905445_72908709	0.486414	smultixcan	0.963218	TNPO1	intron_5_72201272_72204536	ENSG00000083312.19	-0.697146
intron_5_76658667_76665026	0.486615	smultixcan	0.963218	IQGAP2	intron_5_75954492_75960851	ENSG00000145703.17	-0.685744
intron_6_130385236_130440407	0.484998	smultixcan	0.963218	TMEM200A	intron_6_130706381_130761552	ENSG00000164484.12	0.232762
intron_6_151417399_151418533	0.487242	smultixcan	0.963218	RMND1	intron_6_151738534_151739668	ENSG00000155906.20	-0.941383
intron_6_157647368_157653525	0.486715	smultixcan	0.963218	ZDHHC14	intron_6_158068400_158074557	ENSG00000175048.17	-0.994378
intron_6_166365453_166365974	0.487931	smultixcan	0.963218	MPC1	intron_6_166778941_166779462	ENSG00000060762.19	0.693603
intron_6_166366106_166366795	0.487931	smultixcan	0.963218	MPC1	intron_6_166779594_166780283	ENSG00000060762.19	-0.693603
intron_6_28350067_28359525	0.488113	smultixcan	0.963218	ZKSCAN3	intron_6_28317844_28327302	ENSG00000189298.14	-0.263205
intron_6_3089657_3104225	0.48803	smultixcan	0.963218	RIPK1	intron_6_3089891_3104459	ENSG00000137275.16	0.990501
intron_6_31642403_31642829	0.486647	smultixcan	0.963218	BAG6	intron_6_31610180_31610606	ENSG00000204463.14	0.695652
intron_6_4099198_4115407	0.487949	smultixcan	0.963218	TEX56P	intron_6_4099432_4115641	ENSG00000185689.17	-0.693574
intron_6_4126119_4130142	0.484728	smultixcan	0.963218	TEX56P	intron_6_4126353_4130376	ENSG00000185689.17	0.698718
intron_6_52423814_52423946	0.486602	smultixcan	0.963218	EFHC1	intron_6_52288612_52288744	ENSG00000096093.16	0.983067
intron_6_52671245_52677087	0.485464	smultixcan	0.963218	TMEM14A	intron_6_52536043_52541885	ENSG00000096092.6	1.17287
intron_6_80169030_80171282	0.484209	smultixcan	0.963218	BCKDHB	intron_6_80878747_80880999	ENSG00000083123.15	0.699548
intron_6_83135878_83137173	0.486084	smultixcan	0.963218	DOP1A	intron_6_83845597_83846892	ENSG00000083097.15	0.182244
intron_7_100555735_100562259	0.485064	smultixcan	0.963218	AGFG2	intron_7_100153358_100159882	ENSG00000106351.13	-0.698182
intron_7_100573212_100573297	0.485274	smultixcan	0.963218	ENSG00000274272	intron_7_100170835_100170920	ENSG00000274272.1	0.697172
intron_7_100573212_100573297	0.485274	smultixcan	0.963218	SAP25	intron_7_100170835_100170920	ENSG00000205307.12	0.697172
intron_7_105465414_105468337	0.48616	smultixcan	0.963218	PUS7	intron_7_105105861_105108784	ENSG00000091127.14	0.417857
intron_7_105880077_105889526	0.484901	smultixcan	0.963218	CDHR3	intron_7_105520523_105529972	ENSG00000128536.16	-0.698442
intron_7_116337181_116339823	0.486035	smultixcan	0.963218	CAV2	intron_7_115977235_115979877	ENSG00000105971.15	-0.696629
intron_7_125117028_125118629	0.484846	smultixcan	0.963218	POT1-AS1	intron_7_124757082_124758683	ENSG00000224897.9	-0.698529
intron_7_125117028_125125825	0.484846	smultixcan	0.963218	POT1-AS1	intron_7_124757082_124765879	ENSG00000224897.9	-0.698529
intron_7_125461650_125466270	0.485381	smultixcan	0.963218	POT1-AS1	intron_7_125101704_125106324	ENSG00000224897.9	-0.697674
intron_7_12625850_12626584	0.487759	smultixcan	0.963218	SCIN	intron_7_12665475_12666209	ENSG00000006747.15	-0.693878
intron_7_128714009_128716813	0.484599	smultixcan	0.963218	GARIN1B	intron_7_128354063_128356867	ENSG00000135248.16	0.698925
intron_7_134221918_134247556	0.486543	smultixcan	0.963218	LRGUK	intron_7_133906670_133932308	ENSG00000155530.4	-0.521863
intron_7_134575542_134575821	0.485979	smultixcan	0.963218	AKR1B15	intron_7_134260294_134260573	ENSG00000227471.9	-0.691479
intron_7_140472011_140478600	0.486265	smultixcan	0.963218	MKRN1	intron_7_140171811_140178400	ENSG00000133606.11	0.696262
intron_7_1472386_1473072	0.487479	smultixcan	0.963218	INTS1	intron_7_1512022_1512708	ENSG00000164880.16	-0.224229
intron_7_150382823_150388422	0.484434	smultixcan	0.963218	ENSG00000284048	intron_7_150079911_150085510	ENSG00000284048.2	-0.397787
intron_7_150382823_150388422	0.484434	smultixcan	0.963218	ZNF775	intron_7_150079911_150085510	ENSG00000196456.13	-0.397787
intron_7_151033917_151034273	0.486429	smultixcan	0.963218	ABCB8	intron_7_150731004_150731360	ENSG00000197150.13	-0.696
intron_7_151971065_152002714	0.486647	smultixcan	0.963218	GALNTL5	intron_7_151668150_151699799	ENSG00000106648.14	-0.695652
intron_7_29685122_29687279	0.485648	smultixcan	0.963218	DPY19L2P3	intron_7_29724738_29726895	ENSG00000291213.1	0.697248
intron_7_30852279_30853394	0.485958	smultixcan	0.963218	ENSG00000250424	intron_7_30891895_30893010	ENSG00000250424.4	-0.155085
intron_7_30852279_30853394	0.485958	smultixcan	0.963218	INMT-MINDY4	intron_7_30891895_30893010	ENSG00000254959.6	-0.155085
intron_7_30852279_30853394	0.485958	smultixcan	0.963218	MINDY4	intron_7_30891895_30893010	ENSG00000106125.14	-0.155085
intron_7_38201966_38207447	0.485485	smultixcan	0.963218	STARD3NL	intron_7_38241567_38247048	ENSG00000010270.14	1.10459
intron_7_42935136_42937164	0.485448	smultixcan	0.963218	MRPL32	intron_7_42974735_42976763	ENSG00000106591.4	0.693906
intron_7_55906379_55911616	0.487894	smultixcan	0.963218	ENSG00000249773	intron_7_55974072_55979309	ENSG00000249773.3	-0.693662
intron_7_55906379_55911616	0.487894	smultixcan	0.963218	ZNF713	intron_7_55974072_55979309	ENSG00000178665.16	-0.693662
intron_7_75813774_75823322	0.486117	smultixcan	0.963218	CCL24	intron_7_75443092_75452640	ENSG00000106178.7	-0.696498
intron_7_76511882_76513084	0.485085	smultixcan	0.963218	UPK3B	intron_7_76141199_76142401	ENSG00000243566.7	0.69562
intron_7_88795046_88795640	0.485915	smultixcan	0.963218	TEX47	intron_7_88424360_88424954	ENSG00000164645.3	-0.696822
intron_7_92397859_92398212	0.487404	smultixcan	0.963218	ANKIB1	intron_7_92027173_92027526	ENSG00000001629.10	0.694444
intron_8_103975506_103989305	0.484728	smultixcan	0.963218	RIMS2	intron_8_104987734_105001533	ENSG00000176406.25	-0.698718
intron_8_12794417_12817963	0.487668	smultixcan	0.963218	LINC00681	intron_8_12651926_12675472	ENSG00000255494.2	-0.278932
intron_8_132727986_132746942	0.487158	smultixcan	0.963218	TMEM71	intron_8_133740232_133759188	ENSG00000165071.15	-0.57903
intron_8_139914091_139916398	0.485681	smultixcan	0.963218	ENSG00000253574	intron_8_140926335_140928642	ENSG00000253574.5	-0.697194
intron_8_142785761_142786465	0.487587	smultixcan	0.963218	LY6D	intron_8_143867177_143867881	ENSG00000167656.5	0.232108
intron_8_17296412_17298067	0.485014	smultixcan	0.963218	VPS37A	intron_8_17153921_17155576	ENSG00000155975.10	-0.489838
intron_8_17953186_17955470	0.483927	smultixcan	0.963218	PCM1	intron_8_17810695_17812979	ENSG00000078674.20	-0.7
intron_8_22116428_22118950	0.48809	smultixcan	0.963218	HR	intron_8_21973941_21976463	ENSG00000168453.16	0.451014
intron_8_23529212_23531685	0.486909	smultixcan	0.963218	SLC25A37	intron_8_23386725_23389198	ENSG00000147454.14	-0.610145
intron_8_61643433_61643945	0.485988	smultixcan	0.963218	ASPH	intron_8_62555992_62556504	ENSG00000198363.18	-0.331261
intron_8_81030089_81070112	0.48616	smultixcan	0.963218	PAG1	intron_8_81942324_81982347	ENSG00000076641.4	-0.696429
intron_8_93703688_93704909	0.483927	smultixcan	0.963218	CIBAR1	intron_8_94715916_94717137	ENSG00000188343.14	0.7
intron_8_94823561_94824893	0.485439	smultixcan	0.963218	INTS8	intron_8_95835789_95837121	ENSG00000164941.14	-0.638099
intron_9_108917670_108918811	0.483949	smultixcan	0.963218	ELP1	intron_9_111679950_111681091	ENSG00000070061.16	0.699965
intron_9_120517886_120518427	0.487642	smultixcan	0.963218	CDK5RAP2	intron_9_123280164_123280705	ENSG00000136861.19	-0.694064
intron_9_125171180_125171909	0.486339	smultixcan	0.963218	PPP6C	intron_9_127933459_127934188	ENSG00000119414.12	0.852335
intron_9_136364401_136364483	0.483853	smultixcan	0.963218	CARD9	intron_9_139258853_139258935	ENSG00000187796.16	0.420072
intron_9_136364401_136364483	0.483853	smultixcan	0.963218	ENSG00000289701	intron_9_139258853_139258935	ENSG00000289701.1	0.420072
intron_9_15492225_15506561	0.484364	smultixcan	0.963218	PSIP1	intron_9_15492223_15506559	ENSG00000164985.15	-0.699301
intron_9_21008146_21011589	0.485739	smultixcan	0.963218	HACD4	intron_9_21008145_21011588	ENSG00000188921.14	-0.938071
intron_9_35704815_35705551	0.488052	smultixcan	0.963218	TLN1	intron_9_35704812_35705548	ENSG00000137076.22	-0.69341
intron_9_4618898_4622408	0.486839	smultixcan	0.963218	SPATA6L	intron_9_4618898_4622408	ENSG00000106686.17	1.09987
intron_9_4827033_4833154	0.485195	smultixcan	0.963218	RCL1	intron_9_4827033_4833154	ENSG00000120158.12	-0.280518
intron_9_69246790_69251035	0.486795	smultixcan	0.963218	TJP2	intron_9_71861706_71865951	ENSG00000119139.21	-0.695415
intron_9_79705942_79708118	0.484357	smultixcan	0.963218	TLE4	intron_9_82320857_82323033	ENSG00000106829.21	-0.699313
intron_9_93447697_93448369	0.487318	smultixcan	0.963218	FAM120AOS	intron_9_96209979_96210651	ENSG00000188938.17	-0.694581
intron_9_94104385_94107828	0.483684	smultixcan	0.963218	PTPDC1	intron_9_96866667_96870110	ENSG00000158079.16	0.700389
intron_17_331866_333056	0.396722	Small_Intestine_Terminal_Ileum	0.96322	RPH3AL-AS1	intron_17_181657_182847	ENSG00000262061.7	0.84749
intron_10_28535757_28583399	0.427531	Thyroid	0.963221	WAC	intron_10_28824686_28872328	ENSG00000095787.26	0.793423
intron_12_132090943_132091395	0.427458	Thyroid	0.963221	ENSG00000291171	intron_12_132575488_132575940	ENSG00000291171.1	-0.793548
intron_12_48814553_48823344	0.427426	Thyroid	0.963221	CACNB3	intron_12_49208336_49217127	ENSG00000167535.8	-0.793605
intron_13_114235132_114236645	0.427341	Thyroid	0.963221	CDC16	intron_13_115000607_115002120	ENSG00000130177.16	0.79375
intron_13_30917512_30921014	0.427529	Thyroid	0.963221	MEDAG	intron_13_31491649_31495151	ENSG00000102802.10	-0.793427
intron_1_109494623_109495143	0.427458	Thyroid	0.963221	CYB561D1	intron_1_110037245_110037765	ENSG00000174151.15	-0.793548
intron_1_54605209_54607134	0.427373	Thyroid	0.963221	ACOT11	intron_1_55070882_55072807	ENSG00000162390.18	-0.793695
intron_1_84650527_84651883	0.427458	Thyroid	0.963221	SSX2IP	intron_1_85116210_85117566	ENSG00000117155.17	0.793548
intron_5_79613075_79619612	0.427357	Thyroid	0.963221	TENT2	intron_5_78908898_78915435	ENSG00000164329.14	-0.793722
intron_12_104135532_104137376	0.427642	Thyroid	0.963223	NFYB	intron_12_104529310_104531154	ENSG00000120837.8	0.793233
intron_16_69986509_69996069	0.427618	Thyroid	0.963223	NPIPB14P	intron_16_70020412_70029972	ENSG00000226232.9	-0.793274
intron_17_39547830_39551038	0.427674	Thyroid	0.963223	CDK12	intron_17_37704083_37707291	ENSG00000167258.15	-0.793179
intron_19_18451648_18458205	0.427719	Thyroid	0.963223	ELL	intron_19_18562458_18569015	ENSG00000105656.13	-0.793101
intron_19_45523695_45523841	0.42762	Thyroid	0.963223	VASP	intron_19_46026953_46027099	ENSG00000125753.15	-0.79327
intron_1_22052742_22074094	0.427718	Thyroid	0.963223	CDC42	intron_1_22379235_22400587	ENSG00000070831.18	-0.793103
intron_16_87331510_87333886	0.467935	Prostate	0.963223	FBXO31	intron_16_87365116_87367492	ENSG00000103264.18	0.725843
intron_1_95244698_95246542	0.468014	Prostate	0.963223	RWDD3	intron_1_95710254_95712098	ENSG00000122481.17	0.725714
intron_2_98555808_98559463	0.467907	Prostate	0.963223	INPP4A	intron_2_99172271_99175926	ENSG00000040933.16	-0.725888
intron_6_3000085_3003669	0.467972	Prostate	0.963223	NQO2	intron_6_3000319_3003903	ENSG00000124588.22	-0.725783
intron_10_102358729_102359270	0.489296	smultixcan	0.963224	GBF1	intron_10_104118486_104119027	ENSG00000107862.7	-0.691429
intron_10_102360395_102361022	0.489296	smultixcan	0.963224	GBF1	intron_10_104120152_104120779	ENSG00000107862.7	-0.230476
intron_10_119147860_119155062	0.489522	smultixcan	0.963224	SFXN4	intron_10_120907372_120914574	ENSG00000183605.17	-1.02954
intron_10_12155931_12156907	0.488399	smultixcan	0.963224	SEC61A2	intron_10_12197930_12198906	ENSG00000065665.21	0.692857
intron_10_21740236_21741939	0.489518	smultixcan	0.963224	MLLT10	intron_10_22029165_22030868	ENSG00000078403.17	0.691076
intron_10_6615637_6615763	0.48838	smultixcan	0.963224	PRKCQ-AS1	intron_10_6657599_6657725	ENSG00000237943.8	0.573464
intron_10_70751646_70752095	0.488428	smultixcan	0.963224	ADAMTS14	intron_10_72511402_72511851	ENSG00000138316.11	-0.69281
intron_10_997308_999003	0.489025	smultixcan	0.963224	GTPBP4	intron_10_1043248_1044943	ENSG00000107937.19	0.69186
intron_11_113350165_113351239	0.488981	smultixcan	0.963224	TTC12	intron_11_113220887_113221961	ENSG00000149292.17	-0.691931
intron_11_134318747_134318877	0.48965	smultixcan	0.963224	GLB1L3	intron_11_134188641_134188771	ENSG00000166105.16	0.690866
intron_11_18399548_18400837	0.48979	smultixcan	0.963224	LDHA	intron_11_18421095_18422384	ENSG00000134333.15	0.699791
intron_11_30331374_30332866	0.489296	smultixcan	0.963224	ARL14EP	intron_11_30352921_30354413	ENSG00000152219.5	0.691429
intron_11_842915_847201	0.488699	smultixcan	0.963224	TSPAN4	intron_11_842915_847201	ENSG00000214063.12	0.811027
intron_11_843050_847201	0.488722	smultixcan	0.963224	TSPAN4	intron_11_843050_847201	ENSG00000214063.12	-1.07185
intron_12_109934085_109938380	0.489341	smultixcan	0.963224	GIT2	intron_12_110371890_110376185	ENSG00000139436.22	0.691358
intron_12_119634288_119640699	0.489393	smultixcan	0.963224	TMEM233	intron_12_120072093_120078504	ENSG00000224982.4	-0.691275
intron_12_124326370_124327547	0.488744	smultixcan	0.963224	NCOR2	intron_12_124810916_124812093	ENSG00000196498.14	0.188811
intron_12_16420814_16447037	0.489787	smultixcan	0.963224	ENSG00000286303	intron_12_16573748_16599971	ENSG00000286303.1	0.690647
intron_12_52235366_52237509	0.489478	smultixcan	0.963224	KRT7	intron_12_52629150_52631293	ENSG00000135480.17	-1.04949
intron_12_57543182_57546028	0.489623	smultixcan	0.963224	DCTN2	intron_12_57936965_57939811	ENSG00000175203.17	0.690909
intron_13_102674490_102676296	0.489075	smultixcan	0.963224	TPP2	intron_13_103326840_103328646	ENSG00000134900.13	0.691781
intron_13_23809924_23836240	0.488307	smultixcan	0.963224	MIPEP	intron_13_24384063_24410379	ENSG00000027001.10	-0.162889
intron_13_24951488_24951595	0.489296	smultixcan	0.963224	ENSG00000291041	intron_13_25525626_25525733	ENSG00000291041.1	-0.691429
intron_14_52268660_52274731	0.489666	smultixcan	0.963224	PTGDR	intron_14_52735378_52741449	ENSG00000168229.4	0.69084
intron_14_89950138_89953906	0.489412	smultixcan	0.963224	EFCAB11	intron_14_90416482_90420250	ENSG00000140025.16	-0.691244
intron_16_4858663_4859025	0.488937	smultixcan	0.963224	UBN1	intron_16_4908664_4909026	ENSG00000118900.15	0.979294
intron_16_58174510_58184260	0.489048	smultixcan	0.963224	CSNK2A2	intron_16_58208414_58218164	ENSG00000070770.10	0.203478
intron_16_88856301_88856758	0.489455	smultixcan	0.963224	GALNS	intron_16_88922709_88923166	ENSG00000141012.13	-1.10918
intron_16_89933578_89934729	0.489767	smultixcan	0.963224	ENSG00000198211	intron_16_89999986_90001137	ENSG00000198211.8	-0.9134
intron_16_89933578_89934729	0.489767	smultixcan	0.963224	TUBB3	intron_16_89999986_90001137	ENSG00000258947.8	-0.9134
intron_17_17577027_17591597	0.48931	smultixcan	0.963224	PEMT	intron_17_17480341_17494911	ENSG00000133027.18	-0.380273
intron_17_18330671_18333166	0.488709	smultixcan	0.963224	SHMT1	intron_17_18233985_18236480	ENSG00000176974.21	0.690888
intron_17_28724893_28725304	0.488569	smultixcan	0.963224	TLCD1	intron_17_27051911_27052322	ENSG00000160606.11	0.325392
intron_17_32360967_32362914	0.488744	smultixcan	0.963224	ZNF207	intron_17_30687986_30689933	ENSG00000010244.19	-0.692308
intron_17_32365487_32366665	0.488744	smultixcan	0.963224	ZNF207	intron_17_30692506_30693684	ENSG00000010244.19	0.692308
intron_17_32365487_32367772	0.488744	smultixcan	0.963224	ZNF207	intron_17_30692506_30694791	ENSG00000010244.19	-0.692308
intron_17_32366757_32367772	0.488744	smultixcan	0.963224	ZNF207	intron_17_30693776_30694791	ENSG00000010244.19	0.692308
intron_17_38568234_38572668	0.489357	smultixcan	0.963224	SRCIN1	intron_17_36724482_36728915	ENSG00000277363.5	0.691332
intron_17_48551181_48552027	0.489143	smultixcan	0.963224	HOXB3	intron_17_46628543_46629389	ENSG00000120093.12	0.581331
intron_17_60151529_60155314	0.489714	smultixcan	0.963224	CA4	intron_17_58228890_58232675	ENSG00000167434.10	-0.690763
intron_17_68887506_68891489	0.489588	smultixcan	0.963224	ABCA8	intron_17_66883647_66887630	ENSG00000141338.15	0.119088
intron_17_8506489_8508554	0.488733	smultixcan	0.963224	MYH10	intron_17_8409807_8411872	ENSG00000133026.14	0.416629
intron_18_49390812_49391593	0.489623	smultixcan	0.963224	DYM	intron_18_46917182_46917963	ENSG00000141627.14	-0.690909
intron_18_62070506_62072673	0.488403	smultixcan	0.963224	PIGN	intron_18_59737739_59739906	ENSG00000197563.11	0.857061
intron_18_9208803_9211584	0.489196	smultixcan	0.963224	ANKRD12	intron_18_9208801_9211582	ENSG00000101745.17	0.197597
intron_19_14039665_14039753	0.489296	smultixcan	0.963224	IL27RA	intron_19_14150477_14150565	ENSG00000104998.4	-0.0628571
intron_19_15537993_15540450	0.488989	smultixcan	0.963224	CYP4F22	intron_19_15648804_15651261	ENSG00000171954.13	0.379232
intron_19_2997955_3002353	0.488555	smultixcan	0.963224	TLE2	intron_19_2997953_3002351	ENSG00000065717.15	-0.0937879
intron_19_3198897_3201523	0.489426	smultixcan	0.963224	NCLN	intron_19_3198895_3201521	ENSG00000125912.11	0.691223
intron_19_34254614_34299679	0.48917	smultixcan	0.963224	GARRE1	intron_19_34745519_34790584	ENSG00000166398.14	0.69163
intron_19_5790335_5791044	0.489025	smultixcan	0.963224	DUS3L	intron_19_5790346_5791055	ENSG00000141994.16	0.566068
intron_19_7680878_7682242	0.488858	smultixcan	0.963224	TRAPPC5	intron_19_7745764_7747128	ENSG00000181029.9	0.187628
intron_19_9989522_9991610	0.488928	smultixcan	0.963224	COL5A3	intron_19_10100198_10102286	ENSG00000080573.7	0.499796
intron_1_11526835_11529556	0.488526	smultixcan	0.963224	DISP3	intron_1_11586892_11589613	ENSG00000204624.8	-0.0198749
intron_1_150151058_150156066	0.488493	smultixcan	0.963224	PLEKHO1	intron_1_150123248_150128260	ENSG00000023902.14	0.692708
intron_1_156066106_156068270	0.488831	smultixcan	0.963224	RAB25	intron_1_156035897_156038061	ENSG00000132698.15	-0.459064
intron_1_159943151_159943397	0.488966	smultixcan	0.963224	IGSF9	intron_1_159912941_159913187	ENSG00000085552.18	0.691954
intron_1_179534962_179554512	0.488157	smultixcan	0.963224	AXDND1	intron_1_179504097_179523647	ENSG00000162779.22	0.215878
intron_1_179807888_179812110	0.489393	smultixcan	0.963224	FAM163A	intron_1_179777023_179781245	ENSG00000143340.7	-0.691275
intron_1_201466178_201468341	0.488244	smultixcan	0.963224	PHLDA3	intron_1_201435306_201437469	ENSG00000174307.7	1.13941
intron_1_28038905_28042571	0.489698	smultixcan	0.963224	EYA3	intron_1_28365416_28369082	ENSG00000158161.16	0.345395
intron_1_44001055_44001164	0.489749	smultixcan	0.963224	SLC6A9	intron_1_44466727_44466836	ENSG00000196517.13	-0.690707
intron_1_85098658_85104524	0.488987	smultixcan	0.963224	DNAI3	intron_1_85564341_85570207	ENSG00000162643.13	0.0567665
intron_20_38066256_38070225	0.488493	smultixcan	0.963224	RPRD1B	intron_20_36694658_36698627	ENSG00000101413.12	-0.692708
intron_20_58151032_58153544	0.488871	smultixcan	0.963224	C20orf85	intron_20_56726088_56728600	ENSG00000124237.6	0.692105
intron_21_46636547_46636896	0.489596	smultixcan	0.963224	PRMT2	intron_21_48056459_48056808	ENSG00000160310.19	-0.686267
intron_22_20734553_20742228	0.488384	smultixcan	0.963224	PI4KA	intron_22_21088841_21096516	ENSG00000241973.11	-0.508906
intron_22_29681601_29694752	0.488428	smultixcan	0.963224	NF2	intron_22_30077590_30090741	ENSG00000186575.19	-0.69281
intron_22_29683079_29694752	0.488428	smultixcan	0.963224	NF2	intron_22_30079068_30090741	ENSG00000186575.19	0.519608
intron_2_104945077_105038454	0.488547	smultixcan	0.963224	MRPS9-AS2	intron_2_105561535_105654912	ENSG00000224509.4	-0.692621
intron_2_10802640_10819274	0.489294	smultixcan	0.963224	PDIA6	intron_2_10942766_10959400	ENSG00000143870.13	-0.691431
intron_2_165943341_165945524	0.488352	smultixcan	0.963224	TTC21B	intron_2_166799851_166802034	ENSG00000123607.16	-0.0629939
intron_2_201330833_201344170	0.489455	smultixcan	0.963224	FLACC1	intron_2_202195556_202208893	ENSG00000155749.13	-0.691176
intron_2_208171063_208171988	0.489074	smultixcan	0.963224	C2orf80	intron_2_209035787_209036712	ENSG00000188674.11	0.496457
intron_2_218672365_218672741	0.488493	smultixcan	0.963224	STK36	intron_2_219537088_219537464	ENSG00000163482.12	-0.690356
intron_2_222424821_222474568	0.489753	smultixcan	0.963224	SGPP2	intron_2_223289540_223339287	ENSG00000163082.10	-0.690702
intron_2_27328596_27328844	0.488131	smultixcan	0.963224	GTF3C2	intron_2_27551463_27551711	ENSG00000115207.15	0.231095
intron_2_27688767_27693685	0.489285	smultixcan	0.963224	SLC4A1AP	intron_2_27911634_27916552	ENSG00000163798.14	0.708393
intron_2_85599317_85599525	0.48971	smultixcan	0.963224	TMEM150A	intron_2_85826440_85826648	ENSG00000168890.14	0.695859
intron_2_86199533_86206106	0.489455	smultixcan	0.963224	MRPL35	intron_2_86426656_86433229	ENSG00000132313.15	-0.691176
intron_3_101590270_101592627	0.489698	smultixcan	0.963224	PCNP	intron_3_101309114_101311471	ENSG00000081154.12	-0.690789
intron_3_105867591_105868736	0.489173	smultixcan	0.963224	CBLB	intron_3_105586435_105587580	ENSG00000114423.23	-1.14209
intron_3_105867591_105868912	0.489055	smultixcan	0.963224	CBLB	intron_3_105586435_105587756	ENSG00000114423.23	0.997768
intron_3_12569003_12570071	0.489318	smultixcan	0.963224	MKRN2	intron_3_12610502_12611570	ENSG00000075975.17	0.461643
intron_3_131243496_131273478	0.489455	smultixcan	0.963224	NEK11	intron_3_130962340_130992322	ENSG00000114670.14	0.659029
intron_3_132605205_132618634	0.488665	smultixcan	0.963224	ACAD11	intron_3_132324049_132337478	ENSG00000240303.8	-0.688161
intron_3_132605205_132618634	0.488665	smultixcan	0.963224	NPHP3-ACAD11	intron_3_132324049_132337478	ENSG00000274810.4	-0.688161
intron_3_181056786_181088877	0.488744	smultixcan	0.963224	SOX2-OT	intron_3_180774574_180806665	ENSG00000242808.12	-0.692308
intron_3_183844326_183862753	0.489077	smultixcan	0.963224	ENSG00000283765	intron_3_183562114_183580541	ENSG00000283765.1	0.192626
intron_3_183844326_183862753	0.489077	smultixcan	0.963224	PARL	intron_3_183562114_183580541	ENSG00000175193.14	0.192626
intron_3_44357876_44361365	0.488465	smultixcan	0.963224	TCAIM	intron_3_44399368_44402857	ENSG00000179152.20	-0.318343
intron_3_48433871_48434817	0.489787	smultixcan	0.963224	CCDC51	intron_3_48475281_48476227	ENSG00000164051.14	-0.690647
intron_3_48435015_48439988	0.489787	smultixcan	0.963224	CCDC51	intron_3_48476425_48481398	ENSG00000164051.14	-0.345324
intron_3_48435015_48440096	0.489787	smultixcan	0.963224	CCDC51	intron_3_48476425_48481506	ENSG00000164051.14	0.230216
intron_3_48435136_48439988	0.489787	smultixcan	0.963224	CCDC51	intron_3_48476546_48481398	ENSG00000164051.14	0.230216
intron_3_52855444_52897291	0.488295	smultixcan	0.963224	STIMATE-MUSTN1	intron_3_52889460_52931307	ENSG00000248592.7	-0.462016
intron_3_52855444_52897291	0.488295	smultixcan	0.963224	STIMATE	intron_3_52889460_52931307	ENSG00000213533.13	-0.462016
intron_3_8532825_8537185	0.489547	smultixcan	0.963224	LMCD1	intron_3_8574511_8578871	ENSG00000071282.12	-0.0916116
intron_4_105449403_105453598	0.488862	smultixcan	0.963224	PPA2	intron_4_106370560_106374755	ENSG00000138777.20	-0.344521
intron_4_138032516_138048380	0.488221	smultixcan	0.963224	LINC00616	intron_4_138953670_138969534	ENSG00000248307.6	-0.693141
intron_4_138032516_138090943	0.488221	smultixcan	0.963224	LINC00616	intron_4_138953670_139012097	ENSG00000248307.6	0.693141
intron_4_184844925_184850495	0.489214	smultixcan	0.963224	MIR3945HG	intron_4_185766079_185771649	ENSG00000251230.7	-0.69156
intron_4_36212487_36213243	0.488744	smultixcan	0.963224	ARAP2	intron_4_36214109_36214865	ENSG00000047365.13	-0.395604
intron_4_40432862_40436441	0.489296	smultixcan	0.963224	RBM47	intron_4_40434879_40438458	ENSG00000163694.15	0.372308
intron_4_41633808_41638932	0.489549	smultixcan	0.963224	LIMCH1	intron_4_41635825_41640949	ENSG00000064042.18	0.691026
intron_4_55871958_55877917	0.48836	smultixcan	0.963224	EXOC1	intron_4_56738124_56744083	ENSG00000090989.18	-0.768484
intron_4_79513902_79575141	0.488391	smultixcan	0.963224	LINC00989	intron_4_80435056_80496295	ENSG00000250334.8	-0.682862
intron_5_139021292_139042620	0.488399	smultixcan	0.963224	SIL1	intron_5_138356981_138378309	ENSG00000120725.13	-0.0769841
intron_5_16704685_16710908	0.488911	smultixcan	0.963224	MYO10	intron_5_16704794_16711017	ENSG00000145555.15	0.692042
intron_5_20612873_20660712	0.489116	smultixcan	0.963224	LINC02241	intron_5_20612982_20660821	ENSG00000251629.7	0.691716
intron_5_29145874_29153459	0.488453	smultixcan	0.963224	LINC02109	intron_5_29145981_29153566	ENSG00000259786.7	0.692771
intron_5_55232546_55232767	0.489603	smultixcan	0.963224	CCNO	intron_5_54528374_54528595	ENSG00000152669.9	-0.108043
intron_5_56913134_56913874	0.488229	smultixcan	0.963224	SETD9	intron_5_56208961_56209701	ENSG00000155542.12	0.515542
intron_5_60904873_60918265	0.488996	smultixcan	0.963224	ERCC8	intron_5_60200700_60214092	ENSG00000049167.16	-0.112045
intron_5_80082537_80083500	0.489092	smultixcan	0.963224	THBS4-AS1	intron_5_79378360_79379323	ENSG00000249825.6	0.691754
intron_6_109691501_109715078	0.489656	smultixcan	0.963224	FIG4	intron_6_110012704_110036281	ENSG00000112367.12	0.690856
intron_6_109743772_109762091	0.489004	smultixcan	0.963224	FIG4	intron_6_110064975_110083294	ENSG00000112367.12	-0.193585
intron_6_116647610_116651572	0.489075	smultixcan	0.963224	ZUP1	intron_6_116968773_116972735	ENSG00000153975.10	-0.691781
intron_6_127313591_127314816	0.48886	smultixcan	0.963224	ECHDC1	intron_6_127634736_127635961	ENSG00000093144.19	-0.692123
intron_6_150800869_150804610	0.489059	smultixcan	0.963224	PLEKHG1	intron_6_151122005_151125746	ENSG00000120278.17	0.691806
intron_6_152991416_152992857	0.488885	smultixcan	0.963224	MTRF1L	intron_6_153312551_153313992	ENSG00000112031.16	-0.538241
intron_6_158086989_158088660	0.489683	smultixcan	0.963224	SYNJ2	intron_6_158508021_158509692	ENSG00000078269.15	-0.51811
intron_6_3089657_3090658	0.488518	smultixcan	0.963224	RIPK1	intron_6_3089891_3090892	ENSG00000137275.16	-1.05287
intron_6_33680454_33680555	0.489761	smultixcan	0.963224	ITPR3	intron_6_33648231_33648332	ENSG00000096433.11	0.689539
intron_7_107583982_107593955	0.489042	smultixcan	0.963224	BCAP29	intron_7_107224427_107234400	ENSG00000075790.12	-0.767608
intron_7_107583982_107593955	0.489042	smultixcan	0.963224	DUS4L-BCAP29	intron_7_107224427_107234400	ENSG00000288558.3	-0.767608
intron_7_116319759_116322802	0.489056	smultixcan	0.963224	CAV2	intron_7_115959813_115962856	ENSG00000105971.15	-0.69181
intron_7_140801560_140807960	0.48931	smultixcan	0.963224	BRAF	intron_7_140501360_140507760	ENSG00000157764.14	-0.691406
intron_7_140808995_140834609	0.48931	smultixcan	0.963224	BRAF	intron_7_140508795_140534409	ENSG00000157764.14	0.172852
intron_7_151055606_151056580	0.489653	smultixcan	0.963224	CDK5	intron_7_150752693_150753667	ENSG00000164885.13	0.656317
intron_7_30517498_30524367	0.489077	smultixcan	0.963224	GARS1-DT	intron_7_30557114_30563983	ENSG00000196295.13	-0.803546
intron_7_36522115_36530418	0.489201	smultixcan	0.963224	AOAH	intron_7_36561721_36570024	ENSG00000136250.12	0.688111
intron_7_43926556_43938431	0.489672	smultixcan	0.963224	UBE2D4	intron_7_43966155_43978030	ENSG00000078967.13	-0.70989
intron_7_56061849_56062683	0.489295	smultixcan	0.963224	CCT6A	intron_7_56129542_56130376	ENSG00000146731.11	-0.691449
intron_7_99045792_99047655	0.488134	smultixcan	0.963224	TRRAP	intron_7_98643415_98645278	ENSG00000196367.15	-0.816299
intron_8_123435542_123436453	0.488161	smultixcan	0.963224	NTAQ1	intron_8_124447782_124448693	ENSG00000156795.8	1.03207
intron_8_142982501_143012485	0.489116	smultixcan	0.963224	LY6E-DT	intron_8_144063918_144093902	ENSG00000247317.5	0.679858
intron_8_22066893_22067085	0.48894	smultixcan	0.963224	DMTN	intron_8_21924404_21924596	ENSG00000158856.19	0.270397
intron_8_23386045_23403954	0.489551	smultixcan	0.963224	ENTPD4	intron_8_23243558_23261467	ENSG00000197217.13	0.691024
intron_8_33549492_33551044	0.488399	smultixcan	0.963224	RNF122	intron_8_33407010_33408562	ENSG00000133874.2	0.0989796
intron_8_90006277_90017124	0.488165	smultixcan	0.963224	DECR1	intron_8_91018505_91029352	ENSG00000104325.7	-1.01332
intron_9_130427375_130427497	0.488646	smultixcan	0.963224	HMCN2	intron_9_133302762_133302884	ENSG00000148357.18	0.637067
intron_9_133468028_133468563	0.489469	smultixcan	0.963224	CACFD1	intron_9_136333150_136333685	ENSG00000160325.15	0.679124
intron_9_33762163_33796643	0.489623	smultixcan	0.963224	PRSS3	intron_9_33762161_33796641	ENSG00000010438.17	0.690909
intron_9_71745579_71746201	0.489147	smultixcan	0.963224	CEMIP2	intron_9_74360495_74361117	ENSG00000135048.14	-0.691667
intron_9_72195588_72202571	0.489433	smultixcan	0.963224	GDA	intron_9_74810504_74817487	ENSG00000119125.17	-0.691211
intron_9_94031127_94064734	0.488523	smultixcan	0.963224	PTPDC1	intron_9_96793409_96827016	ENSG00000158079.16	-0.65308
intron_1_20664762_20666214	0.423071	Colon_Transverse	0.963229	KIF17	intron_1_20991255_20992707	ENSG00000117245.13	-0.801105
intron_11_129854816_129855708	0.461218	Breast_Mammary_Tissue	0.963234	TMEM45B	intron_11_129724711_129725603	ENSG00000151715.8	-0.736842
intron_10_104123086_104123714	0.519824	Brain_Cerebellum	0.963239	SFR1	intron_10_105882844_105883472	ENSG00000156384.15	-0.643617
intron_10_119442088_119443544	0.513937	Brain_Cerebellum	0.963239	GRK5	intron_10_121201600_121203056	ENSG00000198873.12	0.65272
intron_10_132190835_132192369	0.516671	Brain_Cerebellum	0.963239	DPYSL4	intron_10_134004339_134005873	ENSG00000151640.13	0.648485
intron_10_27060540_27061144	0.510155	Brain_Cerebellum	0.963239	ANKRD26	intron_10_27349469_27350073	ENSG00000107890.17	0.658596
intron_10_27219857_27223207	0.518613	Brain_Cerebellum	0.963239	ACBD5	intron_10_27508786_27512136	ENSG00000107897.20	0.645486
intron_10_73765915_73766086	0.515658	Brain_Cerebellum	0.963239	SEC24C	intron_10_75525673_75525844	ENSG00000176986.16	0.650053
intron_10_87068157_87074551	0.510606	Brain_Cerebellum	0.963239	GLUD1	intron_10_88827914_88834308	ENSG00000148672.10	-0.657895
intron_10_91493508_91496214	0.516661	Brain_Cerebellum	0.963239	HECTD2	intron_10_93253265_93255971	ENSG00000165338.17	-0.648501
intron_11_101948142_101958168	0.515466	Brain_Cerebellum	0.963239	CEP126	intron_11_101818873_101828899	ENSG00000110318.15	-0.65035
intron_11_126407349_126407574	0.519738	Brain_Cerebellum	0.963239	ST3GAL4	intron_11_126277244_126277469	ENSG00000110080.20	0.643749
intron_11_126408496_126409268	0.517553	Brain_Cerebellum	0.963239	ST3GAL4	intron_11_126278391_126279163	ENSG00000110080.20	0.647122
intron_11_14519041_14520297	0.512513	Brain_Cerebellum	0.963239	ENSG00000256206	intron_11_14540587_14541843	ENSG00000256206.2	-0.65493
intron_11_14519041_14520297	0.512513	Brain_Cerebellum	0.963239	PSMA1	intron_11_14540587_14541843	ENSG00000129084.18	-0.65493
intron_11_14519041_14610966	0.512513	Brain_Cerebellum	0.963239	PSMA1	intron_11_14540587_14632512	ENSG00000129084.18	0.65493
intron_11_17999572_18000497	0.518199	Brain_Cerebellum	0.963239	SERGEF	intron_11_18021119_18022044	ENSG00000129158.11	0.646125
intron_11_3686194_3691347	0.511223	Brain_Cerebellum	0.963239	NUP98	intron_11_3707424_3712577	ENSG00000110713.18	0.656934
intron_11_450637_460187	0.513641	Brain_Cerebellum	0.963239	PTDSS2	intron_11_450637_460187	ENSG00000174915.12	0.653179
intron_11_47478940_47482695	0.514941	Brain_Cerebellum	0.963239	CELF1	intron_11_47500492_47504247	ENSG00000149187.19	0.651163
intron_11_59639383_59642880	0.522173	Brain_Cerebellum	0.963239	PATL1	intron_11_59406856_59410353	ENSG00000166889.14	-0.64
intron_11_59795482_59800855	0.518248	Brain_Cerebellum	0.963239	STX3	intron_11_59562955_59568328	ENSG00000166900.17	-0.646048
intron_11_62796342_62796460	0.510422	Brain_Cerebellum	0.963239	NXF1	intron_11_62563814_62563932	ENSG00000162231.14	-0.65818
intron_11_62796345_62796460	0.510422	Brain_Cerebellum	0.963239	NXF1	intron_11_62563817_62563932	ENSG00000162231.14	0.65818
intron_11_62796567_62796942	0.510422	Brain_Cerebellum	0.963239	NXF1	intron_11_62564039_62564414	ENSG00000162231.14	-0.65818
intron_11_62796567_62797183	0.510422	Brain_Cerebellum	0.963239	NXF1	intron_11_62564039_62564655	ENSG00000162231.14	0.65818
intron_11_63536877_63539516	0.516461	Brain_Cerebellum	0.963239	PLAAT4	intron_11_63304349_63306988	ENSG00000133321.11	-0.64881
intron_11_64015281_64151239	0.514822	Brain_Cerebellum	0.963239	MACROD1	intron_11_63782753_63918711	ENSG00000133315.12	-0.651347
intron_11_6478198_6478579	0.509626	Brain_Cerebellum	0.963239	ARFIP2	intron_11_6499428_6499809	ENSG00000132254.13	-0.65942
intron_11_66497477_66504612	0.519993	Brain_Cerebellum	0.963239	DPP3	intron_11_66264948_66272083	ENSG00000254986.8	-0.643357
intron_11_66515586_66515693	0.517058	Brain_Cerebellum	0.963239	BBS1	intron_11_66283057_66283164	ENSG00000174483.20	-0.647887
intron_11_66515586_66515693	0.517058	Brain_Cerebellum	0.963239	ENSG00000256349	intron_11_66283057_66283164	ENSG00000256349.1	-0.647887
intron_11_66515933_66519621	0.517058	Brain_Cerebellum	0.963239	BBS1	intron_11_66283404_66287092	ENSG00000174483.20	-0.647887
intron_11_66519748_66521270	0.517058	Brain_Cerebellum	0.963239	BBS1	intron_11_66287219_66288741	ENSG00000174483.20	-0.647887
intron_11_66519748_66521270	0.517058	Brain_Cerebellum	0.963239	ENSG00000256349	intron_11_66287219_66288741	ENSG00000256349.1	-0.647887
intron_11_67231960_67243009	0.511601	Brain_Cerebellum	0.963239	KDM2A	intron_11_66999431_67010480	ENSG00000173120.15	-0.656347
intron_11_68179830_68180132	0.521986	Brain_Cerebellum	0.963239	KMT5B	intron_11_67947297_67947599	ENSG00000110066.16	-0.640288
intron_11_71990717_71994719	0.518743	Brain_Cerebellum	0.963239	RNF121	intron_11_71701763_71705765	ENSG00000137522.18	-0.645284
intron_11_78478683_78493063	0.516742	Brain_Cerebellum	0.963239	NARS2	intron_11_78189729_78204109	ENSG00000137513.11	-0.648376
intron_11_78478683_78528842	0.516742	Brain_Cerebellum	0.963239	NARS2	intron_11_78189729_78239888	ENSG00000137513.11	0.648376
intron_11_85628688_85631145	0.516941	Brain_Cerebellum	0.963239	TMEM126B	intron_11_85339732_85342189	ENSG00000171204.13	-0.648069
intron_11_90215230_90218135	0.515516	Brain_Cerebellum	0.963239	CHORDC1	intron_11_89948398_89951303	ENSG00000110172.12	0.650273
intron_11_9022756_9025702	0.514864	Brain_Cerebellum	0.963239	SCUBE2	intron_11_9044303_9047249	ENSG00000175356.14	0.651282
intron_11_93794035_93794250	0.519949	Brain_Cerebellum	0.963239	MED17	intron_11_93527201_93527416	ENSG00000042429.12	-0.643423
intron_11_93794035_93794908	0.522251	Brain_Cerebellum	0.963239	ENSG00000284057	intron_11_93527201_93528074	ENSG00000284057.1	0.63988
intron_11_93794035_93794908	0.522251	Brain_Cerebellum	0.963239	MED17	intron_11_93527201_93528074	ENSG00000042429.12	0.63988
intron_11_93794439_93794908	0.52276	Brain_Cerebellum	0.963239	MED17	intron_11_93527605_93528074	ENSG00000042429.12	-0.639097
intron_12_120579412_120579514	0.52206	Brain_Cerebellum	0.963239	POP5	intron_12_121017215_121017317	ENSG00000167272.11	-0.640173
intron_12_122203801_122206318	0.511441	Brain_Cerebellum	0.963239	B3GNT4	intron_12_122688348_122690865	ENSG00000176383.9	-0.656595
intron_12_123472682_123484180	0.516101	Brain_Cerebellum	0.963239	RILPL1	intron_12_123957229_123968727	ENSG00000188026.13	-0.649367
intron_12_124449867_124466173	0.521916	Brain_Cerebellum	0.963239	NCOR2	intron_12_124934413_124950719	ENSG00000196498.14	0.640394
intron_12_21318923_21324594	0.516025	Brain_Cerebellum	0.963239	SLCO1A2	intron_12_21471857_21477528	ENSG00000084453.17	-0.649485
intron_12_26990627_26995237	0.519738	Brain_Cerebellum	0.963239	TM7SF3	intron_12_27143560_27148170	ENSG00000064115.11	0.64375
intron_12_48662654_48667693	0.519165	Brain_Cerebellum	0.963239	KANSL2	intron_12_49056437_49061476	ENSG00000139620.13	-0.644633
intron_12_6331993_6333069	0.518974	Brain_Cerebellum	0.963239	TNFRSF1A	intron_12_6441159_6442235	ENSG00000067182.9	0.644928
intron_12_70639277_70656704	0.516393	Brain_Cerebellum	0.963239	PTPRR	intron_12_71033057_71050484	ENSG00000153233.13	0.648915
intron_12_8917791_8920985	0.509341	Brain_Cerebellum	0.963239	PHC1	intron_12_9070387_9073581	ENSG00000111752.11	-0.659864
intron_13_20783919_20786965	0.522364	Brain_Cerebellum	0.963239	XPO4	intron_13_21358058_21361104	ENSG00000132953.18	0.639706
intron_13_24886385_24889316	0.510307	Brain_Cerebellum	0.963239	CENPJ	intron_13_25460523_25463454	ENSG00000151849.16	0.658359
intron_13_45008879_45014952	0.521346	Brain_Cerebellum	0.963239	GPALPP1	intron_13_45583014_45589087	ENSG00000133114.18	0.641272
intron_13_45380001_45383091	0.518974	Brain_Cerebellum	0.963239	TPT1-AS1	intron_13_45954136_45957226	ENSG00000170919.16	0.644928
intron_13_49956895_49976333	0.515582	Brain_Cerebellum	0.963239	DLEU2	intron_13_50531031_50550469	ENSG00000231607.15	-0.650171
intron_13_77007788_77015409	0.511663	Brain_Cerebellum	0.963239	FBXL3	intron_13_77581923_77589544	ENSG00000005812.11	0.65625
intron_14_23308199_23308816	0.517941	Brain_Cerebellum	0.963239	BCL2L2	intron_14_23777408_23778025	ENSG00000129473.11	-0.646523
intron_14_31308020_31308934	0.519416	Brain_Cerebellum	0.963239	HEATR5A	intron_14_31777226_31778140	ENSG00000129493.15	-0.644245
intron_14_65006284_65093708	0.514289	Brain_Cerebellum	0.963239	MAX	intron_14_65473002_65560426	ENSG00000125952.20	-0.652174
intron_14_73881292_73882399	0.510606	Brain_Cerebellum	0.963239	ENSG00000258653	intron_14_74347995_74349102	ENSG00000258653.3	0.657895
intron_14_73881292_73882399	0.510606	Brain_Cerebellum	0.963239	PTGR2	intron_14_74347995_74349102	ENSG00000140043.12	0.657895
intron_14_74292869_74293154	0.51525	Brain_Cerebellum	0.963239	ABCD4	intron_14_74759572_74759857	ENSG00000119688.21	-0.650685
intron_14_74293248_74295148	0.510837	Brain_Cerebellum	0.963239	ABCD4	intron_14_74759951_74761851	ENSG00000119688.21	-0.657534
intron_14_74295198_74295854	0.519682	Brain_Cerebellum	0.963239	ABCD4	intron_14_74761901_74762557	ENSG00000119688.21	0.643836
intron_14_74295979_74296333	0.519682	Brain_Cerebellum	0.963239	ABCD4	intron_14_74762682_74763036	ENSG00000119688.21	-0.643836
intron_14_74296449_74299548	0.519682	Brain_Cerebellum	0.963239	ABCD4	intron_14_74763152_74766251	ENSG00000119688.21	-0.643836
intron_14_74299675_74302875	0.519682	Brain_Cerebellum	0.963239	ABCD4	intron_14_74766378_74769578	ENSG00000119688.21	-0.643836
intron_14_75004900_75005897	0.511223	Brain_Cerebellum	0.963239	EIF2B2	intron_14_75471603_75472600	ENSG00000119718.11	-0.656934
intron_15_43398179_43400044	0.51862	Brain_Cerebellum	0.963239	TUBGCP4	intron_15_43690377_43692242	ENSG00000137822.13	-0.645474
intron_15_44403054_44413336	0.511089	Brain_Cerebellum	0.963239	GOLM2	intron_15_44695252_44705534	ENSG00000166734.20	0.657143
intron_15_49625431_49632159	0.522526	Brain_Cerebellum	0.963239	DTWD1	intron_15_49917628_49924356	ENSG00000104047.15	0.639456
intron_15_82750714_82754629	0.519589	Brain_Cerebellum	0.963239	SNHG21	intron_15_83419466_83423381	ENSG00000250988.7	0.643979
intron_15_90932110_90932429	0.51543	Brain_Cerebellum	0.963239	HDDC3	intron_15_91475340_91475659	ENSG00000184508.12	-0.650406
intron_15_99241559_99245389	0.521668	Brain_Cerebellum	0.963239	TTC23	intron_15_99781764_99785594	ENSG00000103852.13	0.640777
intron_16_21158746_21160978	0.516209	Brain_Cerebellum	0.963239	LDAF1	intron_16_21170067_21172299	ENSG00000011638.11	-0.6492
intron_16_2429497_2431130	0.509432	Brain_Cerebellum	0.963239	CCNF	intron_16_2479498_2481131	ENSG00000162063.13	0.659722
intron_16_2438123_2439353	0.515466	Brain_Cerebellum	0.963239	CCNF	intron_16_2488124_2489354	ENSG00000162063.13	0.65035
intron_16_263775_264016	0.52167	Brain_Cerebellum	0.963239	FAM234A	intron_16_313774_314015	ENSG00000167930.17	-0.640773
intron_16_397313_398990	0.522621	Brain_Cerebellum	0.963239	NME4	intron_16_447313_448990	ENSG00000103202.13	-0.63931
intron_16_4343291_4355286	0.517594	Brain_Cerebellum	0.963239	CORO7-PAM16	intron_16_4393292_4405287	ENSG00000103426.12	-0.647059
intron_16_4514664_4538702	0.513211	Brain_Cerebellum	0.963239	CDIP1	intron_16_4564665_4588703	ENSG00000089486.17	0.653846
intron_16_50340086_50350023	0.512298	Brain_Cerebellum	0.963239	BRD7	intron_16_50373997_50383934	ENSG00000166164.16	-0.655263
intron_16_53656589_53657453	0.519482	Brain_Cerebellum	0.963239	RPGRIP1L	intron_16_53690501_53691365	ENSG00000103494.16	-0.644144
intron_16_67940478_67940737	0.509254	Brain_Cerebellum	0.963239	LCAT	intron_16_67974381_67974640	ENSG00000213398.8	-0.66
intron_16_67940478_67942363	0.509254	Brain_Cerebellum	0.963239	LCAT	intron_16_67974381_67976266	ENSG00000213398.8	0.66
intron_16_721941_722084	0.521986	Brain_Cerebellum	0.963239	ANTKMT	intron_16_771941_772084	ENSG00000103254.10	-0.640288
intron_16_721941_722309	0.521986	Brain_Cerebellum	0.963239	ANTKMT	intron_16_771941_772309	ENSG00000103254.10	0.640288
intron_16_722083_722309	0.521986	Brain_Cerebellum	0.963239	ANTKMT	intron_16_772083_772309	ENSG00000103254.10	0.640288
intron_16_722134_722309	0.521986	Brain_Cerebellum	0.963239	ANTKMT	intron_16_772134_772309	ENSG00000103254.10	-0.640288
intron_16_81022698_81024715	0.519287	Brain_Cerebellum	0.963239	CENPN	intron_16_81056303_81058320	ENSG00000166451.14	-0.644444
intron_16_89146049_89154090	0.515083	Brain_Cerebellum	0.963239	ACSF3	intron_16_89212457_89220498	ENSG00000176715.17	-0.650943
intron_17_16313614_16316681	0.520576	Brain_Cerebellum	0.963239	PIGL	intron_17_16216928_16219995	ENSG00000108474.17	-0.642458
intron_17_1812115_1827861	0.520044	Brain_Cerebellum	0.963239	SMYD4	intron_17_1715409_1731155	ENSG00000186532.12	-0.643278
intron_17_18154190_18154680	0.522709	Brain_Cerebellum	0.963239	MYO15A	intron_17_18057504_18057994	ENSG00000091536.20	0.639175
intron_17_18161447_18162585	0.510518	Brain_Cerebellum	0.963239	MYO15A	intron_17_18064761_18065899	ENSG00000091536.20	-0.658031
intron_17_2362270_2362838	0.51414	Brain_Cerebellum	0.963239	SGSM2	intron_17_2265564_2266132	ENSG00000141258.13	0.652405
intron_17_27294435_27303367	0.518674	Brain_Cerebellum	0.963239	WSB1	intron_17_25621461_25630393	ENSG00000109046.15	-0.64539
intron_17_27301956_27303367	0.518674	Brain_Cerebellum	0.963239	WSB1	intron_17_25628982_25630393	ENSG00000109046.15	0.64539
intron_17_27303635_27304780	0.518674	Brain_Cerebellum	0.963239	WSB1	intron_17_25630661_25631806	ENSG00000109046.15	-0.64539
intron_17_27631304_27638263	0.515875	Brain_Cerebellum	0.963239	LGALS9	intron_17_25958330_25965289	ENSG00000168961.17	-0.649718
intron_17_28385466_28388174	0.517058	Brain_Cerebellum	0.963239	SARM1	intron_17_26712485_26715193	ENSG00000004139.14	-0.647887
intron_17_41689069_41689778	0.519968	Brain_Cerebellum	0.963239	EIF1	intron_17_39845321_39846030	ENSG00000173812.11	0.643394
intron_17_41966887_41971892	0.515119	Brain_Cerebellum	0.963239	CNP	intron_17_40118905_40123910	ENSG00000173786.17	-0.650888
intron_17_44154938_44155286	0.52188	Brain_Cerebellum	0.963239	HROB	intron_17_42232306_42232654	ENSG00000125319.15	0.640449
intron_17_44436545_44464472	0.520655	Brain_Cerebellum	0.963239	GPATCH8	intron_17_42513913_42541840	ENSG00000186566.13	-0.642336
intron_17_4982175_4982757	0.513853	Brain_Cerebellum	0.963239	CAMTA2	intron_17_4885470_4886052	ENSG00000108509.21	-0.65285
intron_17_4982227_4982757	0.513853	Brain_Cerebellum	0.963239	CAMTA2	intron_17_4885522_4886052	ENSG00000108509.21	-0.65285
intron_17_5499950_5500031	0.518565	Brain_Cerebellum	0.963239	ENSG00000286190	intron_17_5403270_5403351	ENSG00000286190.2	-0.645559
intron_17_5499950_5500031	0.518565	Brain_Cerebellum	0.963239	NLRP1	intron_17_5403270_5403351	ENSG00000091592.17	-0.645559
intron_17_68433575_68435620	0.517058	Brain_Cerebellum	0.963239	WIPI1	intron_17_66429716_66431761	ENSG00000070540.13	0.647887
intron_17_7224393_7224480	0.519993	Brain_Cerebellum	0.963239	ACADVL	intron_17_7127712_7127799	ENSG00000072778.20	-0.643357
intron_17_7224393_7224484	0.519993	Brain_Cerebellum	0.963239	ACADVL	intron_17_7127712_7127803	ENSG00000072778.20	0.643357
intron_17_74352137_74352219	0.522334	Brain_Cerebellum	0.963239	KIF19	intron_17_72348276_72348358	ENSG00000196169.15	-0.639752
intron_17_74872133_74872243	0.513713	Brain_Cerebellum	0.963239	FDXR	intron_17_72868258_72868368	ENSG00000161513.12	-0.653067
intron_17_74872133_74872769	0.51154	Brain_Cerebellum	0.963239	FDXR	intron_17_72868258_72868894	ENSG00000161513.12	-0.656442
intron_17_74872133_74872866	0.51154	Brain_Cerebellum	0.963239	FDXR	intron_17_72868258_72868991	ENSG00000161513.12	0.656442
intron_17_76061219_76061492	0.51732	Brain_Cerebellum	0.963239	SRP68	intron_17_74057300_74057573	ENSG00000167881.15	0.647482
intron_17_76540573_76542553	0.512621	Brain_Cerebellum	0.963239	PRCD	intron_17_74536655_74538635	ENSG00000214140.11	-0.654762
intron_17_76557857_76558945	0.513055	Brain_Cerebellum	0.963239	SNHG16	intron_17_74553939_74555027	ENSG00000163597.17	-0.654088
intron_17_76557857_76561288	0.513055	Brain_Cerebellum	0.963239	SNHG16	intron_17_74553939_74557370	ENSG00000163597.17	0.654088
intron_17_76559043_76561288	0.513055	Brain_Cerebellum	0.963239	SNHG16	intron_17_74555125_74557370	ENSG00000163597.17	-0.654088
intron_17_7857198_7857383	0.520652	Brain_Cerebellum	0.963239	NAA38	intron_17_7760516_7760701	ENSG00000183011.14	-0.642341
intron_17_81551203_81551928	0.51919	Brain_Cerebellum	0.963239	FAAP100	intron_17_79518229_79518954	ENSG00000185504.17	-0.644595
intron_17_82023863_82024693	0.518093	Brain_Cerebellum	0.963239	LRRC45	intron_17_79981739_79982569	ENSG00000169683.8	-0.646288
intron_17_82028683_82029093	0.518093	Brain_Cerebellum	0.963239	LRRC45	intron_17_79986559_79986969	ENSG00000169683.8	0.646288
intron_17_8235285_8236083	0.520317	Brain_Cerebellum	0.963239	CTC1	intron_17_8138603_8139401	ENSG00000178971.17	-0.642857
intron_17_82411530_82415406	0.521533	Brain_Cerebellum	0.963239	OGFOD3	intron_17_80369406_80373282	ENSG00000181396.13	0.640984
intron_17_9568470_9575792	0.520806	Brain_Cerebellum	0.963239	STX8	intron_17_9471787_9479109	ENSG00000170310.15	0.642103
intron_18_12817365_12818944	0.516734	Brain_Cerebellum	0.963239	PTPN2	intron_18_12817364_12818943	ENSG00000175354.20	0.648387
intron_18_34827676_34829041	0.520557	Brain_Cerebellum	0.963239	DTNA	intron_18_32407640_32409005	ENSG00000134769.23	0.642487
intron_18_48636685_48663752	0.522312	Brain_Cerebellum	0.963239	CTIF	intron_18_46163056_46190123	ENSG00000134030.14	0.639785
intron_18_5410619_5419711	0.512621	Brain_Cerebellum	0.963239	EPB41L3	intron_18_5410618_5419710	ENSG00000082397.18	-0.654762
intron_18_8696121_8707070	0.521254	Brain_Cerebellum	0.963239	GACAT2	intron_18_8696119_8707068	ENSG00000265962.2	-0.641414
intron_18_8807060_8809448	0.51853	Brain_Cerebellum	0.963239	MTCL1	intron_18_8807058_8809446	ENSG00000168502.18	0.645614
intron_18_8811256_8812979	0.51853	Brain_Cerebellum	0.963239	MTCL1	intron_18_8811254_8812977	ENSG00000168502.18	0.645614
intron_19_1120023_1122139	0.514289	Brain_Cerebellum	0.963239	SBNO2	intron_19_1120022_1122138	ENSG00000064932.16	-0.652174
intron_19_11436505_11437876	0.517672	Brain_Cerebellum	0.963239	PRKCSH	intron_19_11547326_11548697	ENSG00000130175.10	0.646939
intron_19_11436723_11437876	0.517672	Brain_Cerebellum	0.963239	PRKCSH	intron_19_11547544_11548697	ENSG00000130175.10	-0.646939
intron_19_17420634_17420961	0.521986	Brain_Cerebellum	0.963239	MVB12A	intron_19_17531443_17531770	ENSG00000141971.13	-0.640288
intron_19_2338841_2339065	0.520124	Brain_Cerebellum	0.963239	SPPL2B	intron_19_2338840_2339064	ENSG00000005206.17	-0.643154
intron_19_2338841_2339069	0.520124	Brain_Cerebellum	0.963239	ENSG00000273734	intron_19_2338840_2339068	ENSG00000273734.1	0.643154
intron_19_2338841_2339069	0.520124	Brain_Cerebellum	0.963239	SPPL2B	intron_19_2338840_2339068	ENSG00000005206.17	0.643154
intron_19_33112613_33113767	0.51211	Brain_Cerebellum	0.963239	GPATCH1	intron_19_33603519_33604673	ENSG00000076650.7	0.655556
intron_19_3613586_3614386	0.518674	Brain_Cerebellum	0.963239	CACTIN	intron_19_3613584_3614384	ENSG00000105298.14	-0.64539
intron_19_3613586_3614397	0.522127	Brain_Cerebellum	0.963239	CACTIN	intron_19_3613584_3614395	ENSG00000105298.14	0.64007
intron_19_3778422_3778509	0.515706	Brain_Cerebellum	0.963239	MATK	intron_19_3778420_3778507	ENSG00000007264.15	0.649979
intron_19_40365930_40366419	0.513327	Brain_Cerebellum	0.963239	PLD3	intron_19_40871837_40872326	ENSG00000105223.21	0.653665
intron_19_43614434_43619558	0.518823	Brain_Cerebellum	0.963239	ZNF428	intron_19_44118586_44123710	ENSG00000131116.12	-0.645161
intron_19_43831381_43833505	0.517185	Brain_Cerebellum	0.963239	ZNF283	intron_19_44335533_44337657	ENSG00000167637.18	-0.647691
intron_19_44892460_44892837	0.516138	Brain_Cerebellum	0.963239	TOMM40	intron_19_45395717_45396094	ENSG00000130204.13	0.64931
intron_19_52401753_52401947	0.515303	Brain_Cerebellum	0.963239	ZNF528	intron_19_52905006_52905200	ENSG00000167555.14	-0.650602
intron_19_53109908_53115210	0.517043	Brain_Cerebellum	0.963239	ZNF415	intron_19_53613161_53618463	ENSG00000170954.12	0.647911
intron_19_53449638_53454650	0.509484	Brain_Cerebellum	0.963239	ZNF761	intron_19_53952892_53957904	ENSG00000160336.17	0.659642
intron_19_54449306_54451290	0.510593	Brain_Cerebellum	0.963239	LENG8	intron_19_54960484_54962467	ENSG00000167615.17	-0.657915
intron_19_56665245_56671576	0.515215	Brain_Cerebellum	0.963239	ZNF835	intron_19_57176613_57182944	ENSG00000127903.14	0.650739
intron_19_56665245_56671601	0.521426	Brain_Cerebellum	0.963239	ZNF835	intron_19_57176613_57182969	ENSG00000127903.14	-0.641148
intron_19_5786542_5786749	0.511196	Brain_Cerebellum	0.963239	DUS3L	intron_19_5786553_5786760	ENSG00000141994.16	-0.656977
intron_19_57868579_57876916	0.51732	Brain_Cerebellum	0.963239	ZNF814	intron_19_58379947_58388284	ENSG00000204514.11	-0.647482
intron_19_8455574_8463497	0.518339	Brain_Cerebellum	0.963239	HNRNPM	intron_19_8520458_8528381	ENSG00000099783.12	-0.645907
intron_19_8462581_8463497	0.518339	Brain_Cerebellum	0.963239	HNRNPM	intron_19_8527465_8528381	ENSG00000099783.12	0.645907
intron_19_8830891_8831318	0.521192	Brain_Cerebellum	0.963239	ZNF558	intron_19_8941567_8941994	ENSG00000167785.9	-0.641509
intron_1_10536297_10599238	0.510696	Brain_Cerebellum	0.963239	PEX14	intron_1_10596354_10659295	ENSG00000142655.13	0.657754
intron_1_109494287_109494520	0.522593	Brain_Cerebellum	0.963239	CYB561D1	intron_1_110036909_110037142	ENSG00000174151.15	-0.639353
intron_1_156253508_156259005	0.520725	Brain_Cerebellum	0.963239	SMG5	intron_1_156223299_156228796	ENSG00000198952.8	0.642229
intron_1_159872563_159872944	0.509432	Brain_Cerebellum	0.963239	CFAP45	intron_1_159842353_159842734	ENSG00000213085.10	-0.659722
intron_1_171207790_171208794	0.514225	Brain_Cerebellum	0.963239	FMO2	intron_1_171176929_171177933	ENSG00000094963.14	-0.652273
intron_1_1753649_1754284	0.511223	Brain_Cerebellum	0.963239	NADK	intron_1_1685088_1685723	ENSG00000008130.15	-0.656934
intron_1_180936670_180938555	0.522867	Brain_Cerebellum	0.963239	KIAA1614	intron_1_180905806_180907691	ENSG00000135835.12	0.638932
intron_1_19129074_19138007	0.520639	Brain_Cerebellum	0.963239	UBR4	intron_1_19455568_19464501	ENSG00000127481.15	0.642361
intron_1_19906616_19907570	0.514423	Brain_Cerebellum	0.963239	OTUD3	intron_1_20233109_20234063	ENSG00000169914.6	0.651966
intron_1_212342280_212345803	0.521975	Brain_Cerebellum	0.963239	PPP2R5A	intron_1_212515622_212519145	ENSG00000066027.12	-0.640304
intron_1_220195377_220196250	0.52024	Brain_Cerebellum	0.963239	RAB3GAP2	intron_1_220368719_220369592	ENSG00000118873.17	0.642975
intron_1_226870649_226875365	0.516378	Brain_Cerebellum	0.963239	PSEN2	intron_1_227058350_227063066	ENSG00000143801.18	0.648939
intron_1_226965410_226965671	0.517374	Brain_Cerebellum	0.963239	COQ8A	intron_1_227153111_227153372	ENSG00000163050.18	-0.647399
intron_1_226965410_226965671	0.517374	Brain_Cerebellum	0.963239	ENSG00000288674	intron_1_227153111_227153372	ENSG00000288674.1	-0.647399
intron_1_228268805_228271925	0.522895	Brain_Cerebellum	0.963239	OBSCN	intron_1_228456506_228459626	ENSG00000154358.23	-0.638889
intron_1_228277313_228277505	0.510497	Brain_Cerebellum	0.963239	OBSCN	intron_1_228465014_228465206	ENSG00000154358.23	0.658065
intron_1_235427239_235434204	0.515466	Brain_Cerebellum	0.963239	TBCE	intron_1_235590554_235597519	ENSG00000284770.2	-0.65035
intron_1_235716778_235720661	0.511223	Brain_Cerebellum	0.963239	LYST	intron_1_235880078_235883961	ENSG00000143669.16	0.656934
intron_1_237769619_237770807	0.521192	Brain_Cerebellum	0.963239	RYR2	intron_1_237932919_237934107	ENSG00000198626.18	0.641509
intron_1_26286037_26296919	0.518608	Brain_Cerebellum	0.963239	UBXN11	intron_1_26612528_26623410	ENSG00000158062.21	-0.645492
intron_1_27334281_27335379	0.518142	Brain_Cerebellum	0.963239	TMEM222	intron_1_27660772_27661870	ENSG00000186501.15	-0.646211
intron_1_40076913_40078560	0.513055	Brain_Cerebellum	0.963239	PPT1	intron_1_40542585_40544232	ENSG00000131238.18	0.654088
intron_1_51840514_51878275	0.516131	Brain_Cerebellum	0.963239	NRDC	intron_1_52306186_52343947	ENSG00000078618.23	0.649321
intron_1_53878402_53878642	0.512847	Brain_Cerebellum	0.963239	YIPF1	intron_1_54344075_54344315	ENSG00000058799.15	0.654412
intron_1_53878722_53888907	0.509626	Brain_Cerebellum	0.963239	YIPF1	intron_1_54344395_54354580	ENSG00000058799.15	0.65942
intron_1_54542437_54584655	0.519901	Brain_Cerebellum	0.963239	ACOT11	intron_1_55008110_55050328	ENSG00000162390.18	-0.643498
intron_1_59512439_59554124	0.515053	Brain_Cerebellum	0.963239	FGGY	intron_1_59978111_60019796	ENSG00000172456.18	0.65099
intron_1_74201410_74204391	0.514424	Brain_Cerebellum	0.963239	FPGT-TNNI3K	intron_1_74667094_74670075	ENSG00000259030.8	0.651964
intron_1_74201410_74204391	0.514424	Brain_Cerebellum	0.963239	FPGT	intron_1_74667094_74670075	ENSG00000254685.8	0.651964
intron_1_89584789_89592771	0.517594	Brain_Cerebellum	0.963239	LRRC8B	intron_1_90050348_90058330	ENSG00000197147.15	0.647059
intron_1_953892_954004	0.520742	Brain_Cerebellum	0.963239	NOC2L	intron_1_889272_889384	ENSG00000188976.11	0.642202
intron_1_96813106_96813273	0.518653	Brain_Cerebellum	0.963239	PTBP2	intron_1_97278662_97278829	ENSG00000117569.20	0.645423
intron_20_2103365_2116666	0.511223	Brain_Cerebellum	0.963239	STK35	intron_20_2084011_2097312	ENSG00000125834.13	0.656934
intron_20_2461939_2462636	0.510965	Brain_Cerebellum	0.963239	SNRPB	intron_20_2442585_2443282	ENSG00000125835.20	0.657336
intron_20_25012664_25012812	0.514714	Brain_Cerebellum	0.963239	ACSS1	intron_20_24993300_24993448	ENSG00000154930.15	-0.651515
intron_20_25012939_25013536	0.522074	Brain_Cerebellum	0.963239	ACSS1	intron_20_24993575_24994172	ENSG00000154930.15	0.640152
intron_20_25014073_25015138	0.517161	Brain_Cerebellum	0.963239	ACSS1	intron_20_24994709_24995774	ENSG00000154930.15	0.647727
intron_20_35630490_35630741	0.51518	Brain_Cerebellum	0.963239	CPNE1	intron_20_34218412_34218663	ENSG00000214078.13	0.650794
intron_20_35630795_35630901	0.513406	Brain_Cerebellum	0.963239	CPNE1	intron_20_34218717_34218823	ENSG00000214078.13	-0.653543
intron_20_3669637_3671006	0.509963	Brain_Cerebellum	0.963239	ADAM33	intron_20_3650284_3651653	ENSG00000149451.19	0.658896
intron_20_38034098_38040435	0.51502	Brain_Cerebellum	0.963239	RPRD1B	intron_20_36662500_36668837	ENSG00000101413.12	0.651042
intron_20_38040564_38048348	0.51502	Brain_Cerebellum	0.963239	RPRD1B	intron_20_36668966_36676750	ENSG00000101413.12	0.651042
intron_20_38225781_38227154	0.519926	Brain_Cerebellum	0.963239	KIAA1755	intron_20_36854183_36855556	ENSG00000149633.12	0.64346
intron_20_38570847_38574150	0.521902	Brain_Cerebellum	0.963239	RALGAPB	intron_20_37199490_37202793	ENSG00000170471.15	-0.640416
intron_20_410025_417526	0.517011	Brain_Cerebellum	0.963239	RBCK1	intron_20_390669_398170	ENSG00000125826.22	-0.647959
intron_20_44885886_44901531	0.514466	Brain_Cerebellum	0.963239	YWHAB	intron_20_43514527_43530172	ENSG00000166913.13	0.651899
intron_20_44887742_44901531	0.514466	Brain_Cerebellum	0.963239	YWHAB	intron_20_43516383_43530172	ENSG00000166913.13	-0.651899
intron_20_44943579_44948730	0.518589	Brain_Cerebellum	0.963239	TOMM34	intron_20_43572220_43577371	ENSG00000025772.8	0.645522
intron_20_62322758_62323456	0.516366	Brain_Cerebellum	0.963239	LAMA5	intron_20_60897814_60898512	ENSG00000130702.15	-0.648957
intron_20_62667910_62668158	0.513332	Brain_Cerebellum	0.963239	SLCO4A1	intron_20_61299262_61299510	ENSG00000101187.16	0.653659
intron_20_62667910_62668477	0.513332	Brain_Cerebellum	0.963239	SLCO4A1	intron_20_61299262_61299829	ENSG00000101187.16	0.653659
intron_20_62668184_62668477	0.513332	Brain_Cerebellum	0.963239	SLCO4A1	intron_20_61299536_61299829	ENSG00000101187.16	0.653659
intron_20_62668541_62668930	0.513332	Brain_Cerebellum	0.963239	SLCO4A1	intron_20_61299893_61300282	ENSG00000101187.16	-0.653659
intron_21_33266514_33268394	0.516112	Brain_Cerebellum	0.963239	IL10RB	intron_21_34638819_34640699	ENSG00000243646.11	-0.649351
intron_21_36057477_36058816	0.517827	Brain_Cerebellum	0.963239	SETD4	intron_21_37429775_37431114	ENSG00000185917.14	0.646699
intron_21_45277142_45277233	0.510736	Brain_Cerebellum	0.963239	POFUT2	intron_21_46697057_46697148	ENSG00000186866.17	0.657692
intron_21_45277142_45278103	0.510736	Brain_Cerebellum	0.963239	POFUT2	intron_21_46697057_46698018	ENSG00000186866.17	-0.657692
intron_22_21009453_21011384	0.521623	Brain_Cerebellum	0.963239	TUBA3FP	intron_22_21363742_21365673	ENSG00000284130.2	-0.640845
intron_22_21934226_21938204	0.515083	Brain_Cerebellum	0.963239	PPM1F	intron_22_22288598_22292576	ENSG00000100034.14	-0.650943
intron_22_24091843_24095931	0.518946	Brain_Cerebellum	0.963239	CABIN1	intron_22_24487797_24491894	ENSG00000099991.18	0.64497
intron_22_29825257_29832245	0.511735	Brain_Cerebellum	0.963239	ASCC2	intron_22_30221246_30228234	ENSG00000100325.15	-0.656138
intron_22_31289393_31289499	0.516585	Brain_Cerebellum	0.963239	PIK3IP1	intron_22_31685379_31685485	ENSG00000100100.13	-0.648618
intron_22_32363058_32367690	0.517231	Brain_Cerebellum	0.963239	RFPL3S	intron_22_32759045_32763677	ENSG00000205853.12	-0.647619
intron_22_39313310_39313634	0.51764	Brain_Cerebellum	0.963239	RPL3	intron_22_39709315_39709639	ENSG00000100316.16	0.646988
intron_22_39313729_39314107	0.51764	Brain_Cerebellum	0.963239	RPL3	intron_22_39709734_39710112	ENSG00000100316.16	-0.646988
intron_22_50256646_50258243	0.520912	Brain_Cerebellum	0.963239	MAPK12	intron_22_50695075_50696672	ENSG00000188130.14	0.641941
intron_22_50504451_50504559	0.520066	Brain_Cerebellum	0.963239	LMF2	intron_22_50942880_50942988	ENSG00000100258.18	0.643243
intron_22_50508445_50515720	0.521269	Brain_Cerebellum	0.963239	NCAPH2	intron_22_50946874_50954149	ENSG00000025770.19	0.64139
intron_22_50508445_50516447	0.521269	Brain_Cerebellum	0.963239	NCAPH2	intron_22_50946874_50954876	ENSG00000025770.19	-0.64139
intron_2_106071891_106073886	0.50988	Brain_Cerebellum	0.963239	ECRG4	intron_2_106688347_106690342	ENSG00000119147.10	0.659025
intron_2_113634232_113635051	0.516566	Brain_Cerebellum	0.963239	RABL2A	intron_2_114391809_114392628	ENSG00000144134.19	-0.648649
intron_2_113634232_113641353	0.516566	Brain_Cerebellum	0.963239	RABL2A	intron_2_114391809_114398930	ENSG00000144134.19	0.648649
intron_2_113635130_113640894	0.516566	Brain_Cerebellum	0.963239	RABL2A	intron_2_114392707_114398471	ENSG00000144134.19	-0.648649
intron_2_127057601_127059011	0.516129	Brain_Cerebellum	0.963239	BIN1	intron_2_127815177_127816587	ENSG00000136717.15	0.649325
intron_2_127489235_127489832	0.512212	Brain_Cerebellum	0.963239	IWS1	intron_2_128246811_128247408	ENSG00000163166.15	0.655397
intron_2_189752724_189752849	0.518093	Brain_Cerebellum	0.963239	OSGEPL1	intron_2_190617450_190617575	ENSG00000128694.12	0.646288
intron_2_202214434_202220032	0.519426	Brain_Cerebellum	0.963239	SUMO1	intron_2_203079157_203084755	ENSG00000116030.17	-0.644231
intron_2_202214434_202238440	0.519426	Brain_Cerebellum	0.963239	SUMO1	intron_2_203079157_203103163	ENSG00000116030.17	0.644231
intron_2_208348023_208350024	0.51157	Brain_Cerebellum	0.963239	PIKFYVE	intron_2_209212747_209214748	ENSG00000115020.17	-0.656394
intron_2_218665247_218665916	0.513541	Brain_Cerebellum	0.963239	RNF25	intron_2_219529970_219530639	ENSG00000163481.8	0.653333
intron_2_218672215_218672741	0.515953	Brain_Cerebellum	0.963239	STK36	intron_2_219536938_219537464	ENSG00000163482.12	0.649596
intron_2_218672365_218672741	0.515953	Brain_Cerebellum	0.963239	STK36	intron_2_219537088_219537464	ENSG00000163482.12	-0.649596
intron_2_24053949_24054473	0.519784	Brain_Cerebellum	0.963239	FKBP1B	intron_2_24276819_24277343	ENSG00000119782.14	0.643678
intron_2_24053949_24060814	0.519784	Brain_Cerebellum	0.963239	FKBP1B	intron_2_24276819_24283684	ENSG00000119782.14	-0.643678
intron_2_24053949_24060814	0.519784	Brain_Cerebellum	0.963239	MFSD2B	intron_2_24276819_24283684	ENSG00000205639.12	-0.643678
intron_2_24054192_24054473	0.519784	Brain_Cerebellum	0.963239	FKBP1B	intron_2_24277062_24277343	ENSG00000119782.14	0.643678
intron_2_241096438_241097243	0.517594	Brain_Cerebellum	0.963239	MTERF4	intron_2_242035853_242036658	ENSG00000122085.17	0.647059
intron_2_241335212_241335959	0.514466	Brain_Cerebellum	0.963239	SEPTIN2	intron_2_242274627_242275374	ENSG00000168385.18	0.651899
intron_2_24147086_24164198	0.518413	Brain_Cerebellum	0.963239	ENSG00000276087	intron_2_24369956_24387068	ENSG00000276087.2	0.645793
intron_2_24147086_24164198	0.518413	Brain_Cerebellum	0.963239	FAM228B	intron_2_24369956_24387068	ENSG00000219626.9	0.645793
intron_2_26279315_26279994	0.510497	Brain_Cerebellum	0.963239	HADHB	intron_2_26502183_26502862	ENSG00000138029.14	0.658065
intron_2_27376183_27376313	0.515928	Brain_Cerebellum	0.963239	SNX17	intron_2_27599050_27599180	ENSG00000115234.11	-0.649635
intron_2_28241393_28244780	0.516807	Brain_Cerebellum	0.963239	BABAM2	intron_2_28464260_28467647	ENSG00000158019.21	-0.648276
intron_2_37212039_37212335	0.522944	Brain_Cerebellum	0.963239	CEBPZ	intron_2_37439182_37439478	ENSG00000115816.15	0.638814
intron_2_37212392_37213864	0.522944	Brain_Cerebellum	0.963239	CEBPZ	intron_2_37439535_37441007	ENSG00000115816.15	-0.638814
intron_2_55181744_55206270	0.520655	Brain_Cerebellum	0.963239	CLHC1	intron_2_55408880_55433406	ENSG00000162994.16	0.642336
intron_2_55544074_55544220	0.514347	Brain_Cerebellum	0.963239	CFAP36	intron_2_55771210_55771356	ENSG00000163001.12	-0.652083
intron_2_55544369_55544907	0.514347	Brain_Cerebellum	0.963239	CFAP36	intron_2_55771505_55772043	ENSG00000163001.12	0.652083
intron_2_70288192_70289350	0.522738	Brain_Cerebellum	0.963239	SNRPG	intron_2_70515324_70516482	ENSG00000143977.14	-0.63913
intron_2_70288192_70293618	0.522738	Brain_Cerebellum	0.963239	SNRPG	intron_2_70515324_70520750	ENSG00000143977.14	0.63913
intron_2_70289372_70292675	0.522738	Brain_Cerebellum	0.963239	SNRPG	intron_2_70516504_70519807	ENSG00000143977.14	-0.63913
intron_2_70289372_70293618	0.52013	Brain_Cerebellum	0.963239	SNRPG	intron_2_70516504_70520750	ENSG00000143977.14	-0.643145
intron_2_70989816_70993696	0.522451	Brain_Cerebellum	0.963239	TEX261	intron_2_71216946_71220826	ENSG00000144043.13	0.639571
intron_2_72335020_72379729	0.517161	Brain_Cerebellum	0.963239	EXOC6B	intron_2_72562149_72606858	ENSG00000144036.16	-0.647727
intron_2_85846563_85847861	0.510611	Brain_Cerebellum	0.963239	ST3GAL5	intron_2_86073686_86074984	ENSG00000115525.18	0.657887
intron_2_85848204_85861181	0.510611	Brain_Cerebellum	0.963239	ST3GAL5	intron_2_86075327_86088304	ENSG00000115525.18	-0.657887
intron_2_85848381_85861181	0.510611	Brain_Cerebellum	0.963239	ST3GAL5	intron_2_86075504_86088304	ENSG00000115525.18	-0.657887
intron_2_97772424_97775843	0.516487	Brain_Cerebellum	0.963239	TMEM131	intron_2_98388887_98392306	ENSG00000075568.17	-0.64877
intron_3_121826180_121828470	0.5139	Brain_Cerebellum	0.963239	IQCB1	intron_3_121545027_121547317	ENSG00000173226.17	0.652778
intron_3_127928034_127930133	0.52185	Brain_Cerebellum	0.963239	KBTBD12	intron_3_127646877_127648976	ENSG00000187715.13	-0.640496
intron_3_132561217_132576944	0.517267	Brain_Cerebellum	0.963239	ACAD11	intron_3_132280061_132295788	ENSG00000240303.8	-0.647564
intron_3_13621915_13626445	0.513372	Brain_Cerebellum	0.963239	FBLN2	intron_3_13663415_13667945	ENSG00000163520.14	-0.653596
intron_3_142198933_142204695	0.511089	Brain_Cerebellum	0.963239	GK5	intron_3_141917775_141923537	ENSG00000175066.16	0.657143
intron_3_155906263_155910692	0.511395	Brain_Cerebellum	0.963239	GMPS	intron_3_155624052_155628481	ENSG00000163655.16	-0.656667
intron_3_158645781_158646165	0.512847	Brain_Cerebellum	0.963239	GFM1	intron_3_158363570_158363954	ENSG00000168827.15	0.654412
intron_3_179329728_179329934	0.51409	Brain_Cerebellum	0.963239	ZNF639	intron_3_179047516_179047722	ENSG00000121864.10	0.652482
intron_3_179575504_179576217	0.511824	Brain_Cerebellum	0.963239	ACTL6A	intron_3_179293292_179294005	ENSG00000136518.17	0.656
intron_3_179588995_179592644	0.514401	Brain_Cerebellum	0.963239	MRPL47	intron_3_179306783_179310432	ENSG00000136522.14	-0.652
intron_3_179592739_179593765	0.514401	Brain_Cerebellum	0.963239	MRPL47	intron_3_179310527_179311553	ENSG00000136522.14	0.652
intron_3_193618936_193626092	0.515888	Brain_Cerebellum	0.963239	OPA1	intron_3_193336725_193343881	ENSG00000198836.11	-0.649697
intron_3_30606977_30623199	0.520685	Brain_Cerebellum	0.963239	TGFBR2	intron_3_30648469_30664691	ENSG00000163513.19	0.642289
intron_3_38315711_38316324	0.519937	Brain_Cerebellum	0.963239	SLC22A14	intron_3_38357202_38357815	ENSG00000144671.11	-0.643443
intron_3_41200381_41224021	0.5119	Brain_Cerebellum	0.963239	CTNNB1	intron_3_41241872_41265512	ENSG00000168036.18	0.655882
intron_3_42623812_42653994	0.51769	Brain_Cerebellum	0.963239	ZBTB47-AS1	intron_3_42665304_42695486	ENSG00000230084.8	-0.646911
intron_3_48422205_48422331	0.51494	Brain_Cerebellum	0.963239	PLXNB1	intron_3_48463614_48463740	ENSG00000164050.13	-0.651164
intron_3_52365019_52366457	0.522407	Brain_Cerebellum	0.963239	DNAH1	intron_3_52399035_52400473	ENSG00000114841.18	-0.63964
intron_3_52414587_52414728	0.519047	Brain_Cerebellum	0.963239	PHF7	intron_3_52448603_52448744	ENSG00000010318.22	-0.644815
intron_3_67375859_67400731	0.512676	Brain_Cerebellum	0.963239	SUCLG2	intron_3_67426283_67451155	ENSG00000172340.15	-0.654676
intron_4_103096274_103099783	0.51327	Brain_Cerebellum	0.963239	BDH2	intron_4_104017431_104020940	ENSG00000164039.15	-0.653755
intron_4_128122188_128122482	0.521986	Brain_Cerebellum	0.963239	LARP1B	intron_4_129043343_129043637	ENSG00000138709.20	0.640288
intron_4_26858347_26858613	0.519531	Brain_Cerebellum	0.963239	STIM2	intron_4_26859969_26860235	ENSG00000109689.20	0.644068
intron_4_75490701_75491583	0.515466	Brain_Cerebellum	0.963239	RCHY1	intron_4_76415911_76416793	ENSG00000163743.14	0.65035
intron_4_75490701_75491611	0.515466	Brain_Cerebellum	0.963239	RCHY1	intron_4_76415911_76416821	ENSG00000163743.14	-0.65035
intron_4_75490701_75491724	0.515466	Brain_Cerebellum	0.963239	RCHY1	intron_4_76415911_76416934	ENSG00000163743.14	0.65035
intron_4_75494179_75508820	0.519784	Brain_Cerebellum	0.963239	RCHY1	intron_4_76419389_76434030	ENSG00000163743.14	-0.643678
intron_4_87423012_87434981	0.513585	Brain_Cerebellum	0.963239	NUDT9	intron_4_88344164_88356133	ENSG00000170502.13	-0.653266
intron_4_89835692_89836962	0.515898	Brain_Cerebellum	0.963239	SNCA	intron_4_90756843_90758113	ENSG00000145335.17	-0.649682
intron_5_124638823_124639133	0.518119	Brain_Cerebellum	0.963239	ZNF608	intron_5_123974516_123974826	ENSG00000168916.16	-0.646248
intron_5_132198380_132198879	0.519577	Brain_Cerebellum	0.963239	P4HA2	intron_5_131534073_131534572	ENSG00000072682.20	-0.643997
intron_5_139679940_139680364	0.52237	Brain_Cerebellum	0.963239	CXXC5	intron_5_139059525_139059949	ENSG00000171604.12	-0.639696
intron_5_141629739_141629860	0.515875	Brain_Cerebellum	0.963239	HDAC3	intron_5_141009306_141009427	ENSG00000171720.10	0.649718
intron_5_150383172_150387902	0.513117	Brain_Cerebellum	0.963239	TCOF1	intron_5_149762735_149767465	ENSG00000070814.22	0.653992
intron_5_157787992_157789363	0.516352	Brain_Cerebellum	0.963239	CLINT1	intron_5_157215000_157216371	ENSG00000113282.14	0.64898
intron_5_157789513_157791703	0.516352	Brain_Cerebellum	0.963239	CLINT1	intron_5_157216521_157218711	ENSG00000113282.14	0.64898
intron_5_168494002_168494550	0.51518	Brain_Cerebellum	0.963239	RARS1	intron_5_167921007_167921555	ENSG00000113643.9	-0.650794
intron_5_176350737_176352622	0.522807	Brain_Cerebellum	0.963239	KIAA1191	intron_5_175777740_175779625	ENSG00000122203.15	-0.639024
intron_5_177713916_177714069	0.516264	Brain_Cerebellum	0.963239	FAM153A	intron_5_177140917_177141070	ENSG00000170074.20	0.649115
intron_5_179840959_179841907	0.511791	Brain_Cerebellum	0.963239	MRNIP	intron_5_179267959_179268907	ENSG00000161010.16	-0.656051
intron_5_181055453_181055989	0.521824	Brain_Cerebellum	0.963239	BTNL9	intron_5_180482453_180482989	ENSG00000165810.17	-0.640536
intron_5_31515219_31521123	0.522364	Brain_Cerebellum	0.963239	DROSHA	intron_5_31515326_31521230	ENSG00000113360.17	0.639706
intron_5_31515564_31521123	0.522364	Brain_Cerebellum	0.963239	DROSHA	intron_5_31515671_31521230	ENSG00000113360.17	-0.639706
intron_5_31515564_31526079	0.522364	Brain_Cerebellum	0.963239	DROSHA	intron_5_31515671_31526186	ENSG00000113360.17	-0.639706
intron_5_37138848_37139340	0.518518	Brain_Cerebellum	0.963239	CPLANE1	intron_5_37138950_37139442	ENSG00000197603.16	0.645631
intron_5_37139370_37142310	0.518518	Brain_Cerebellum	0.963239	CPLANE1	intron_5_37139472_37142412	ENSG00000197603.16	0.645631
intron_5_37153993_37157313	0.515379	Brain_Cerebellum	0.963239	CPLANE1	intron_5_37154095_37157415	ENSG00000197603.16	0.650485
intron_5_37153993_37157670	0.515379	Brain_Cerebellum	0.963239	CPLANE1	intron_5_37154095_37157772	ENSG00000197603.16	-0.650485
intron_5_55366875_55378314	0.510533	Brain_Cerebellum	0.963239	MTREX	intron_5_54662703_54674142	ENSG00000039123.16	-0.658009
intron_5_55397526_55400233	0.510533	Brain_Cerebellum	0.963239	MTREX	intron_5_54693354_54696061	ENSG00000039123.16	0.658009
intron_5_55400421_55405425	0.510533	Brain_Cerebellum	0.963239	MTREX	intron_5_54696249_54701253	ENSG00000039123.16	0.658009
intron_5_55968396_55969550	0.512144	Brain_Cerebellum	0.963239	IL6ST	intron_5_55264224_55265378	ENSG00000134352.21	-0.655502
intron_5_62390982_62392171	0.516461	Brain_Cerebellum	0.963239	DIMT1	intron_5_61686809_61687998	ENSG00000086189.11	-0.64881
intron_5_6604685_6605273	0.522562	Brain_Cerebellum	0.963239	NSUN2	intron_5_6604798_6605386	ENSG00000037474.15	-0.639401
intron_5_66177658_66178719	0.521582	Brain_Cerebellum	0.963239	SREK1	intron_5_65473486_65474547	ENSG00000153914.16	0.640909
intron_5_73552852_73553406	0.511663	Brain_Cerebellum	0.963239	ANKRA2	intron_5_72848677_72849231	ENSG00000164331.10	-0.65625
intron_5_97179193_97183126	0.514466	Brain_Cerebellum	0.963239	RIOK2	intron_5_96514897_96518830	ENSG00000058729.11	-0.651899
intron_6_109431345_109436104	0.509885	Brain_Cerebellum	0.963239	PPIL6	intron_6_109752548_109757307	ENSG00000185250.16	0.659016
intron_6_109431345_109440456	0.509885	Brain_Cerebellum	0.963239	PPIL6	intron_6_109752548_109761659	ENSG00000185250.16	-0.659016
intron_6_111311259_111313352	0.522453	Brain_Cerebellum	0.963239	REV3L	intron_6_111632462_111634555	ENSG00000009413.16	0.639568
intron_6_155258082_155260273	0.510558	Brain_Cerebellum	0.963239	TFB1M	intron_6_155579216_155581407	ENSG00000029639.11	0.65797
intron_6_155260400_155285158	0.512441	Brain_Cerebellum	0.963239	TFB1M	intron_6_155581534_155606292	ENSG00000029639.11	0.655041
intron_6_158983807_158986280	0.513144	Brain_Cerebellum	0.963239	RSPH3	intron_6_159404839_159407312	ENSG00000130363.13	0.65395
intron_6_25092012_25093514	0.517025	Brain_Cerebellum	0.963239	CMAHP	intron_6_25092240_25093742	ENSG00000168405.18	-0.647938
intron_6_25600746_25604812	0.510712	Brain_Cerebellum	0.963239	CARMIL1	intron_6_25600974_25605040	ENSG00000079691.19	-0.657729
intron_6_26597223_26597914	0.520655	Brain_Cerebellum	0.963239	ABT1	intron_6_26597451_26598142	ENSG00000146109.5	0.642336
intron_6_2959342_2971533	0.51467	Brain_Cerebellum	0.963239	SERPINB6	intron_6_2959576_2971767	ENSG00000124570.21	-0.651584
intron_6_30345573_30346432	0.51193	Brain_Cerebellum	0.963239	RPP21	intron_6_30313350_30314209	ENSG00000241370.6	-0.655835
intron_6_30345573_30346432	0.51193	Brain_Cerebellum	0.963239	TRIM39-RPP21	intron_6_30313350_30314209	ENSG00000248167.7	-0.655835
intron_6_31145073_31145166	0.513717	Brain_Cerebellum	0.963239	CCHCR1	intron_6_31112850_31112943	ENSG00000204536.15	-0.653061
intron_6_31145073_31145188	0.513717	Brain_Cerebellum	0.963239	CCHCR1	intron_6_31112850_31112965	ENSG00000204536.15	0.653061
intron_6_43040426_43040530	0.512034	Brain_Cerebellum	0.963239	CUL7	intron_6_43008164_43008268	ENSG00000044090.13	-0.655674
intron_6_85533800_85543182	0.509626	Brain_Cerebellum	0.963239	SNX14	intron_6_86243518_86252900	ENSG00000135317.14	-0.65942
intron_6_98934879_98947806	0.517058	Brain_Cerebellum	0.963239	FBXL4	intron_6_99382755_99395682	ENSG00000112234.9	-0.647887
intron_7_100075630_100077303	0.519098	Brain_Cerebellum	0.963239	ZNF3	intron_7_99673253_99674926	ENSG00000166526.18	0.644737
intron_7_1044658_1045337	0.520771	Brain_Cerebellum	0.963239	GPR146	intron_7_1084294_1084973	ENSG00000164849.10	-0.642157
intron_7_124032679_124049132	0.521682	Brain_Cerebellum	0.963239	ENSG00000242593	intron_7_123672733_123689186	ENSG00000242593.8	0.640755
intron_7_140348767_140351273	0.521248	Brain_Cerebellum	0.963239	SLC37A3	intron_7_140048567_140051073	ENSG00000157800.18	-0.641423
intron_7_150379392_150388422	0.518823	Brain_Cerebellum	0.963239	ENSG00000284048	intron_7_150076481_150085510	ENSG00000284048.2	0.645161
intron_7_150379392_150388422	0.518823	Brain_Cerebellum	0.963239	ZNF775	intron_7_150076481_150085510	ENSG00000196456.13	0.645161
intron_7_151385223_151395776	0.516009	Brain_Cerebellum	0.963239	WDR86	intron_7_151082309_151092862	ENSG00000187260.16	0.64951
intron_7_155298027_155298259	0.51638	Brain_Cerebellum	0.963239	INSIG1	intron_7_155089737_155089969	ENSG00000186480.13	-0.648936
intron_7_22727281_22727444	0.514897	Brain_Cerebellum	0.963239	IL6	intron_7_22766900_22767063	ENSG00000136244.12	0.651232
intron_7_22727634_22728693	0.514897	Brain_Cerebellum	0.963239	IL6	intron_7_22767253_22768312	ENSG00000136244.12	-0.651232
intron_7_27846547_27895220	0.519682	Brain_Cerebellum	0.963239	JAZF1	intron_7_27886166_27934839	ENSG00000153814.13	-0.643836
intron_7_30576710_30579006	0.521396	Brain_Cerebellum	0.963239	GARS1-DT	intron_7_30616326_30618622	ENSG00000196295.13	-0.641195
intron_7_30584808_30585330	0.511355	Brain_Cerebellum	0.963239	GARS1-DT	intron_7_30624424_30624946	ENSG00000196295.13	0.656729
intron_7_35694627_35694801	0.509527	Brain_Cerebellum	0.963239	HERPUD2	intron_7_35734237_35734411	ENSG00000122557.11	-0.659574
intron_7_42935136_42937164	0.513715	Brain_Cerebellum	0.963239	MRPL32	intron_7_42974735_42976763	ENSG00000106591.4	0.653063
intron_7_44074025_44074131	0.520943	Brain_Cerebellum	0.963239	POLM	intron_7_44113624_44113730	ENSG00000122678.17	-0.641892
intron_7_44074233_44074398	0.520943	Brain_Cerebellum	0.963239	POLM	intron_7_44113832_44113997	ENSG00000122678.17	-0.641892
intron_7_44074530_44078740	0.520943	Brain_Cerebellum	0.963239	POLM	intron_7_44114129_44118339	ENSG00000122678.17	0.641892
intron_7_44074530_44078756	0.520943	Brain_Cerebellum	0.963239	POLM	intron_7_44114129_44118355	ENSG00000122678.17	0.641892
intron_7_51193589_51219741	0.517394	Brain_Cerebellum	0.963239	COBL	intron_7_51261286_51287438	ENSG00000106078.19	-0.647368
intron_7_55991884_55994894	0.513349	Brain_Cerebellum	0.963239	NIPSNAP2	intron_7_56059577_56062587	ENSG00000146729.10	-0.653631
intron_7_5761138_5781541	0.522507	Brain_Cerebellum	0.963239	RNF216	intron_7_5800769_5821172	ENSG00000011275.19	-0.639485
intron_7_65967907_65974295	0.516955	Brain_Cerebellum	0.963239	GUSB	intron_7_65432894_65439282	ENSG00000169919.17	-0.648046
intron_7_66573550_66576755	0.511421	Brain_Cerebellum	0.963239	ENSG00000291136	intron_7_66038537_66041742	ENSG00000291136.1	0.656627
intron_7_66578727_66588512	0.522364	Brain_Cerebellum	0.963239	ENSG00000291136	intron_7_66043714_66053499	ENSG00000291136.1	0.639706
intron_7_73596479_73596639	0.516025	Brain_Cerebellum	0.963239	MLXIPL	intron_7_73010809_73010969	ENSG00000009950.16	-0.649485
intron_7_73596479_73596865	0.516025	Brain_Cerebellum	0.963239	MLXIPL	intron_7_73010809_73011195	ENSG00000009950.16	0.649485
intron_7_77002321_77004218	0.520655	Brain_Cerebellum	0.963239	DTX2P1-UPK3BP1-PMS2P11	intron_7_76631638_76633535	ENSG00000265479.7	-0.642336
intron_7_8262419_8262580	0.510092	Brain_Cerebellum	0.963239	ENSG00000229970	intron_7_8302049_8302210	ENSG00000229970.3	-0.658694
intron_7_8262419_8262580	0.510092	Brain_Cerebellum	0.963239	ICA1-AS1	intron_7_8302049_8302210	ENSG00000244239.1	-0.658694
intron_7_848615_849520	0.521009	Brain_Cerebellum	0.963239	SUN1	intron_7_888252_889157	ENSG00000164828.18	0.641791
intron_7_851482_851950	0.514568	Brain_Cerebellum	0.963239	SUN1	intron_7_891119_891587	ENSG00000164828.18	-0.651741
intron_7_99616989_99618525	0.516566	Brain_Cerebellum	0.963239	ZSCAN25	intron_7_99214612_99216148	ENSG00000197037.11	0.648649
intron_8_124556405_124557681	0.518823	Brain_Cerebellum	0.963239	MTSS1	intron_8_125568646_125569922	ENSG00000170873.19	-0.645161
intron_8_142727859_142735326	0.509671	Brain_Cerebellum	0.963239	THEM6	intron_8_143809277_143816744	ENSG00000130193.8	-0.65935
intron_8_143468659_143475398	0.521184	Brain_Cerebellum	0.963239	ZC3H3	intron_8_144550829_144557568	ENSG00000014164.7	-0.641522
intron_8_143567676_143567786	0.517801	Brain_Cerebellum	0.963239	MROH6	intron_8_144649846_144649956	ENSG00000204839.9	-0.646739
intron_8_144890403_144901749	0.510879	Brain_Cerebellum	0.963239	ZNF250	intron_8_146115788_146127134	ENSG00000196150.14	-0.65747
intron_8_19823981_19824803	0.51525	Brain_Cerebellum	0.963239	INTS10	intron_8_19681492_19682314	ENSG00000104613.12	-0.650685
intron_8_27544244_27544444	0.517594	Brain_Cerebellum	0.963239	EPHX2	intron_8_27401761_27401961	ENSG00000120915.14	-0.647059
intron_8_41655753_41661876	0.515379	Brain_Cerebellum	0.963239	ANK1	intron_8_41513272_41519394	ENSG00000029534.22	0.650485
intron_8_42362698_42371563	0.522312	Brain_Cerebellum	0.963239	POLB	intron_8_42220216_42229081	ENSG00000070501.12	-0.639785
intron_8_42730703_42731667	0.510811	Brain_Cerebellum	0.963239	CHRNB3	intron_8_42585846_42586810	ENSG00000147432.7	0.657576
intron_8_55969793_55998346	0.522475	Brain_Cerebellum	0.963239	LYN	intron_8_56882352_56910905	ENSG00000254087.8	0.639535
intron_8_78689373_78697407	0.512482	Brain_Cerebellum	0.963239	ZC2HC1A	intron_8_79601608_79609642	ENSG00000104427.13	0.654978
intron_8_97691188_97713662	0.512076	Brain_Cerebellum	0.963239	MTDH	intron_8_98703416_98725890	ENSG00000147649.10	-0.655608
intron_8_97994602_98003661	0.517594	Brain_Cerebellum	0.963239	MATN2	intron_8_99006830_99015889	ENSG00000132561.14	0.647059
intron_8_98996966_99012869	0.516372	Brain_Cerebellum	0.963239	VPS13B-DT	intron_8_100009194_100025097	ENSG00000253948.4	0.648948
intron_9_101547518_101550606	0.518048	Brain_Cerebellum	0.963239	RNF20	intron_9_104309800_104312888	ENSG00000155827.12	0.646357
intron_9_108896644_108896891	0.52188	Brain_Cerebellum	0.963239	ELP1	intron_9_111658924_111659171	ENSG00000070061.16	0.640449
intron_9_108896644_108896953	0.52188	Brain_Cerebellum	0.963239	ELP1	intron_9_111658924_111659233	ENSG00000070061.16	-0.640449
intron_9_129042514_129048427	0.513766	Brain_Cerebellum	0.963239	MIGA2	intron_9_131804793_131810706	ENSG00000148343.19	0.652985
intron_9_130444995_130452224	0.510854	Brain_Cerebellum	0.963239	ASS1	intron_9_133320382_133327611	ENSG00000130707.18	-0.657509
intron_9_130579764_130595483	0.51641	Brain_Cerebellum	0.963239	FUBP3	intron_9_133455151_133470870	ENSG00000107164.17	0.648889
intron_9_34660936_34661482	0.514361	Brain_Cerebellum	0.963239	ENSG00000258728	intron_9_34660933_34661479	ENSG00000258728.2	-0.652062
intron_9_34660936_34661482	0.514361	Brain_Cerebellum	0.963239	IL11RA	intron_9_34660933_34661479	ENSG00000137070.19	-0.652062
intron_9_34665767_34680906	0.516071	Brain_Cerebellum	0.963239	ENSG00000230074	intron_9_34665764_34680903	ENSG00000230074.5	-0.649414
intron_9_4600809_4604179	0.522827	Brain_Cerebellum	0.963239	SPATA6L	intron_9_4600809_4604179	ENSG00000106686.17	0.638994
intron_9_92321746_92323441	0.52063	Brain_Cerebellum	0.963239	NOL8	intron_9_95084028_95085723	ENSG00000198000.12	-0.642375
intron_9_95870441_95874509	0.509655	Brain_Cerebellum	0.963239	ERCC6L2-AS1	intron_9_98632723_98636791	ENSG00000175611.14	-0.659375
intron_9_97330767_97343340	0.509677	Brain_Cerebellum	0.963239	CCDC180	intron_9_100093049_100105622	ENSG00000197816.16	-0.659341
intron_9_97330767_97343340	0.509677	Brain_Cerebellum	0.963239	SUGT1P4-STRA6LP-CCDC180	intron_9_100093049_100105622	ENSG00000255036.6	-0.659341
intron_9_97343563_97347314	0.509677	Brain_Cerebellum	0.963239	CCDC180	intron_9_100105845_100109596	ENSG00000197816.16	0.659341
intron_9_97343563_97347314	0.509677	Brain_Cerebellum	0.963239	SUGT1P4-STRA6LP-CCDC180	intron_9_100105845_100109596	ENSG00000255036.6	0.659341
intron_9_98299353_98303241	0.516829	Brain_Cerebellum	0.963239	GABBR2	intron_9_101061635_101065523	ENSG00000136928.7	0.648241
intron_1_153544809_153545470	0.436495	Esophagus_Gastroesophageal_Junction	0.963239	S100A4	intron_1_153517285_153517946	ENSG00000196154.12	-0.778125
intron_16_81133700_81137437	0.471775	Adipose_Subcutaneous	0.963243	PKD1L2	intron_16_81167305_81171042	ENSG00000166473.18	-0.719594
intron_17_81682149_81683013	0.374063	Vagina	0.963246	ARL16	intron_17_79649179_79650043	ENSG00000214087.9	-0.888889
intron_17_81682149_81683536	0.374063	Vagina	0.963246	ARL16	intron_17_79649179_79650566	ENSG00000214087.9	-0.888889
intron_10_125839188_125840847	0.468261	Prostate	0.963247	DHX32	intron_10_127527757_127529416	ENSG00000089876.12	-0.725311
intron_11_59795482_59800855	0.469066	Prostate	0.963247	STX3	intron_11_59562955_59568328	ENSG00000166900.17	-0.724
intron_11_59797396_59800855	0.469066	Prostate	0.963247	STX3	intron_11_59564869_59568328	ENSG00000166900.17	0.724
intron_11_721691_722091	0.468804	Prostate	0.963247	EPS8L2	intron_11_721691_722091	ENSG00000177106.17	0.724427
intron_11_7641620_7642298	0.468981	Prostate	0.963247	PPFIBP2	intron_11_7662851_7663529	ENSG00000166387.14	-0.724138
intron_12_10118590_10123245	0.468106	Prostate	0.963247	CLEC7A	intron_12_10271189_10275844	ENSG00000172243.18	-0.725564
intron_12_124800242_124807761	0.468674	Prostate	0.963247	SCARB1	intron_12_125284788_125292307	ENSG00000073060.17	-0.724638
intron_12_2960353_2994738	0.468981	Prostate	0.963247	TEAD4	intron_12_3069519_3103904	ENSG00000197905.10	-0.724138
intron_12_48066965_48071667	0.469111	Prostate	0.963247	SENP1	intron_12_48460748_48465450	ENSG00000079387.14	-0.723926
intron_12_53014943_53045961	0.46916	Prostate	0.963247	TNS2-AS1	intron_12_53408727_53439745	ENSG00000257337.9	0.723847
intron_15_76225929_76227713	0.468831	Prostate	0.963247	ETFA	intron_15_76518270_76520054	ENSG00000140374.17	0.724382
intron_16_70399533_70400696	0.468845	Prostate	0.963247	ST3GAL2	intron_16_70433436_70434599	ENSG00000157350.13	0.724359
intron_17_1365058_1400047	0.468657	Prostate	0.963247	YWHAE	intron_17_1268352_1303341	ENSG00000108953.17	0.724665
intron_17_1583336_1585913	0.468593	Prostate	0.963247	SLC43A2	intron_17_1486630_1489207	ENSG00000167703.15	-0.724771
intron_17_18234175_18234273	0.468845	Prostate	0.963247	LLGL1	intron_17_18137489_18137587	ENSG00000131899.12	0.724359
intron_17_38498510_38500597	0.468894	Prostate	0.963247	ARHGAP23	intron_17_36654752_36656839	ENSG00000275832.5	-0.72428
intron_17_48551181_48552027	0.468151	Prostate	0.963247	HOXB3	intron_17_46628543_46629389	ENSG00000120093.12	0.72549
intron_17_80101625_80104555	0.469165	Prostate	0.963247	GAA	intron_17_78075424_78078354	ENSG00000171298.13	-0.723839
intron_18_11905953_11906203	0.469191	Prostate	0.963247	MPPE1	intron_18_11905952_11906202	ENSG00000154889.17	-0.723795
intron_18_35254402_35257928	0.469124	Prostate	0.963247	ZNF397	intron_18_32834366_32837892	ENSG00000186812.13	-0.723906
intron_1_26994612_26999847	0.469044	Prostate	0.963247	TRNP1	intron_1_27321103_27326338	ENSG00000253368.4	0.724036
intron_1_26994630_26999847	0.469044	Prostate	0.963247	TRNP1	intron_1_27321121_27326338	ENSG00000253368.4	-0.724036
intron_1_63446856_63447565	0.468452	Prostate	0.963247	ITGB3BP	intron_1_63912527_63913236	ENSG00000142856.17	-0.725
intron_1_956013_956095	0.468784	Prostate	0.963247	NOC2L	intron_1_891393_891475	ENSG00000188976.11	0.724458
intron_20_1164476_1165029	0.468236	Prostate	0.963247	PSMF1	intron_20_1145120_1145673	ENSG00000125818.18	-0.725352
intron_21_25592965_25593893	0.468728	Prostate	0.963247	MRPL39	intron_21_26965277_26966205	ENSG00000154719.14	-0.724551
intron_21_31685174_31685398	0.469294	Prostate	0.963247	SCAF4	intron_21_33057487_33057711	ENSG00000156304.15	-0.723629
intron_21_31685240_31685398	0.469294	Prostate	0.963247	SCAF4	intron_21_33057553_33057711	ENSG00000156304.15	0.723629
intron_22_38336706_38343867	0.468604	Prostate	0.963247	ENSG00000291015	intron_22_38732711_38739872	ENSG00000291015.1	0.724752
intron_2_15190403_15218773	0.468728	Prostate	0.963247	NBAS	intron_2_15330527_15358897	ENSG00000151779.14	-0.724551
intron_2_171855949_171868681	0.468283	Prostate	0.963247	SLC25A12	intron_2_172712459_172725191	ENSG00000115840.14	0.725275
intron_2_33587320_33588335	0.46848	Prostate	0.963247	FAM98A	intron_2_33812387_33813402	ENSG00000119812.20	0.724954
intron_2_33587320_33592080	0.46848	Prostate	0.963247	FAM98A	intron_2_33812387_33817147	ENSG00000119812.20	0.724954
intron_2_73829070_73829405	0.468803	Prostate	0.963247	STAMBP	intron_2_74056197_74056532	ENSG00000124356.17	0.724428
intron_2_85596649_85596857	0.468981	Prostate	0.963247	RNF181	intron_2_85823772_85823980	ENSG00000168894.10	0.724138
intron_2_9412405_9414178	0.469215	Prostate	0.963247	ITGB1BP1	intron_2_9552534_9554307	ENSG00000119185.13	0.723757
intron_3_125504744_125520032	0.468674	Prostate	0.963247	SNX4	intron_3_125223588_125238876	ENSG00000114520.11	-0.724638
intron_6_55514196_55516508	0.468871	Prostate	0.963247	HMGCLL1	intron_6_55378994_55381306	ENSG00000146151.14	0.724318
intron_7_139237097_139251956	0.468845	Prostate	0.963247	UBN2	intron_7_138921843_138936702	ENSG00000157741.15	0.724359
intron_7_140351969_140352062	0.469278	Prostate	0.963247	SLC37A3	intron_7_140051769_140051862	ENSG00000157800.18	0.723655
intron_7_5394595_5407150	0.468688	Prostate	0.963247	TNRC18	intron_7_5434226_5446781	ENSG00000182095.15	-0.724616
intron_19_29526665_29527211	0.52334	Brain_Cerebellar_Hemisphere	0.963248	VSTM2B	intron_19_30017572_30018118	ENSG00000187135.8	0.638205
intron_22_46663863_46664026	0.44948	Esophagus_Muscularis	0.963248	GRAMD4	intron_22_47059760_47059923	ENSG00000075240.17	0.756283
intron_10_101608937_101609367	0.413051	Artery_Tibial	0.96325	DPCD	intron_10_103368694_103369124	ENSG00000166171.13	0.818537
intron_10_102728529_102729319	0.417814	Artery_Tibial	0.96325	SFXN2	intron_10_104488286_104489076	ENSG00000156398.13	-0.810219
intron_10_124412200_124418873	0.420549	Artery_Tibial	0.96325	OAT	intron_10_126100769_126107442	ENSG00000065154.12	0.805469
intron_10_13616553_13630260	0.420515	Artery_Tibial	0.96325	PRPF18	intron_10_13658553_13672260	ENSG00000165630.15	-0.805528
intron_10_13647035_13654416	0.418708	Artery_Tibial	0.96325	FRMD4A	intron_10_13689035_13696416	ENSG00000151474.23	-0.808664
intron_10_13648230_13654353	0.416274	Artery_Tibial	0.96325	PRPF18	intron_10_13690230_13696353	ENSG00000165630.15	-0.812903
intron_10_27173259_27181480	0.413253	Artery_Tibial	0.96325	MASTL	intron_10_27462188_27470409	ENSG00000120539.15	0.818182
intron_10_44984113_44984813	0.418214	Artery_Tibial	0.96325	RASSF4	intron_10_45479561_45480261	ENSG00000107551.21	0.809524
intron_10_59361110_59362399	0.415605	Artery_Tibial	0.96325	FAM13C	intron_10_61120870_61122159	ENSG00000148541.13	-0.81407
intron_10_79692056_79766271	0.417717	Artery_Tibial	0.96325	NUTM2B-AS1	intron_10_81451812_81526027	ENSG00000225484.7	-0.810388
intron_10_87508533_87513124	0.419584	Artery_Tibial	0.96325	MINPP1	intron_10_89268290_89272881	ENSG00000107789.16	0.807143
intron_10_87814612_87817795	0.411823	Artery_Tibial	0.96325	ATAD1	intron_10_89574369_89577552	ENSG00000138138.14	-0.82069
intron_10_87814612_87818167	0.411823	Artery_Tibial	0.96325	ATAD1	intron_10_89574369_89577924	ENSG00000138138.14	0.82069
intron_10_95685636_95686495	0.41845	Artery_Tibial	0.96325	TCTN3	intron_10_97445393_97446252	ENSG00000119977.22	-0.809113
intron_11_117186223_117186584	0.418358	Artery_Tibial	0.96325	SIDT2	intron_11_117056939_117057300	ENSG00000149577.16	-0.809273
intron_11_117186636_117186990	0.418358	Artery_Tibial	0.96325	SIDT2	intron_11_117057352_117057706	ENSG00000149577.16	-0.809273
intron_11_122028845_122064180	0.415825	Artery_Tibial	0.96325	MIR100HG	intron_11_121899553_121934888	ENSG00000255248.11	0.813686
intron_11_126273454_126274927	0.413887	Artery_Tibial	0.96325	FOXRED1	intron_11_126143349_126144822	ENSG00000110074.12	0.817073
intron_11_130906721_130907953	0.417953	Artery_Tibial	0.96325	SNX19	intron_11_130776616_130777848	ENSG00000120451.11	-0.809978
intron_11_130906721_130907969	0.417953	Artery_Tibial	0.96325	SNX19	intron_11_130776616_130777864	ENSG00000120451.11	0.809978
intron_11_31370859_31414811	0.419584	Artery_Tibial	0.96325	DNAJC24	intron_11_31392406_31436358	ENSG00000170946.15	-0.807143
