## Supplementary material for "Genome-wide association studies of hospitalized influenza identify 4 risk loci and a relationship with COVID-19": Supp1_UKBB_GWAS.xlsx (part 111 of 164)

### Sheet: ST4 (continued)
sqtl_hg38	pvalue	tissue	FDR	hgnc_symbol	sqtl_hg19	ensemble_id	zscore
intron_11_45936569_45945840	0.413061	Artery_Tibial	0.96325	PHF21A	intron_11_45958120_45967391	ENSG00000135365.17	0.818519
intron_11_45938312_45945840	0.417302	Artery_Tibial	0.96325	PHF21A	intron_11_45959863_45967391	ENSG00000135365.17	-0.811111
intron_11_57426652_57427062	0.418721	Artery_Tibial	0.96325	SLC43A3	intron_11_57194125_57194535	ENSG00000134802.18	-0.808642
intron_11_57426750_57427062	0.418721	Artery_Tibial	0.96325	SLC43A3	intron_11_57194223_57194535	ENSG00000134802.18	0.808642
intron_11_64224717_64224801	0.420707	Artery_Tibial	0.96325	TRPT1	intron_11_63992189_63992273	ENSG00000149743.14	-0.805195
intron_11_64224970_64226050	0.420707	Artery_Tibial	0.96325	TRPT1	intron_11_63992442_63993522	ENSG00000149743.14	-0.805195
intron_11_64225580_64225786	0.420707	Artery_Tibial	0.96325	TRPT1	intron_11_63993052_63993258	ENSG00000149743.14	0.805195
intron_11_64225580_64226050	0.420707	Artery_Tibial	0.96325	TRPT1	intron_11_63993052_63993522	ENSG00000149743.14	-0.805195
intron_11_64225869_64226050	0.420707	Artery_Tibial	0.96325	TRPT1	intron_11_63993341_63993522	ENSG00000149743.14	0.805195
intron_11_64902386_64902516	0.420017	Artery_Tibial	0.96325	ATG2A	intron_11_64669858_64669988	ENSG00000110046.13	-0.806391
intron_11_69054097_69054721	0.418235	Artery_Tibial	0.96325	TPCN2	intron_11_68821565_68822189	ENSG00000162341.18	-0.809486
intron_11_83280260_83285553	0.412134	Artery_Tibial	0.96325	CCDC90B	intron_11_82991303_82996596	ENSG00000137500.10	-0.820144
intron_11_833022_834530	0.4148	Artery_Tibial	0.96325	CD151	intron_11_833022_834530	ENSG00000177697.19	-0.815476
intron_11_833026_836063	0.4148	Artery_Tibial	0.96325	CD151	intron_11_833026_836063	ENSG00000177697.19	-0.815476
intron_12_109247703_109249984	0.419498	Artery_Tibial	0.96325	ACACB	intron_12_109685508_109687789	ENSG00000076555.16	0.807292
intron_12_109904793_109906572	0.411537	Artery_Tibial	0.96325	TCHP	intron_12_110342598_110344377	ENSG00000139437.18	0.821192
intron_12_112176702_112178931	0.413253	Artery_Tibial	0.96325	HECTD4	intron_12_112614506_112616735	ENSG00000173064.14	-0.818182
intron_12_120710718_120713274	0.419422	Artery_Tibial	0.96325	UNC119B	intron_12_121148521_121151077	ENSG00000175970.11	-0.807425
intron_12_123302900_123304582	0.412104	Artery_Tibial	0.96325	SBNO1	intron_12_123787447_123789129	ENSG00000139697.14	0.820197
intron_12_48772543_48773469	0.418579	Artery_Tibial	0.96325	ADCY6	intron_12_49166326_49167252	ENSG00000174233.12	0.808889
intron_12_50192564_50195830	0.413927	Artery_Tibial	0.96325	LIMA1	intron_12_50586347_50589613	ENSG00000050405.14	-0.817002
intron_12_51985348_51986818	0.413253	Artery_Tibial	0.96325	ACVR1B	intron_12_52379132_52380602	ENSG00000135503.13	0.818182
intron_12_51985348_51991863	0.413253	Artery_Tibial	0.96325	ACVR1B	intron_12_52379132_52385647	ENSG00000135503.13	0.818182
intron_12_5512208_5521395	0.417025	Artery_Tibial	0.96325	NTF3	intron_12_5621374_5630561	ENSG00000185652.12	-0.811594
intron_12_56171432_56171679	0.416366	Artery_Tibial	0.96325	SMARCC2	intron_12_56565216_56565463	ENSG00000139613.12	-0.812742
intron_12_57467497_57467994	0.41537	Artery_Tibial	0.96325	GLI1	intron_12_57861280_57861777	ENSG00000111087.10	-0.81448
intron_12_57468224_57469431	0.41537	Artery_Tibial	0.96325	GLI1	intron_12_57862007_57863214	ENSG00000111087.10	0.81448
intron_12_57615712_57615837	0.419584	Artery_Tibial	0.96325	ARHGEF25	intron_12_58009495_58009620	ENSG00000240771.8	0.807143
intron_12_57615712_57615837	0.419584	Artery_Tibial	0.96325	ENSG00000287908	intron_12_58009495_58009620	ENSG00000287908.1	0.807143
intron_12_6831914_6833429	0.415635	Artery_Tibial	0.96325	P3H3	intron_12_6941078_6942593	ENSG00000110811.20	-0.814017
intron_12_6833644_6833742	0.413632	Artery_Tibial	0.96325	P3H3	intron_12_6942808_6942906	ENSG00000110811.20	-0.817518
intron_12_6833644_6833746	0.417814	Artery_Tibial	0.96325	P3H3	intron_12_6942808_6942910	ENSG00000110811.20	0.810219
intron_12_6833644_6833925	0.413632	Artery_Tibial	0.96325	P3H3	intron_12_6942808_6943089	ENSG00000110811.20	-0.817518
intron_13_114236699_114236802	0.416505	Artery_Tibial	0.96325	CDC16	intron_13_115002174_115002277	ENSG00000130177.16	-0.8125
intron_13_27424938_27427092	0.415558	Artery_Tibial	0.96325	GTF3A	intron_13_27999075_28001229	ENSG00000122034.17	-0.814152
intron_13_41362159_41362731	0.419584	Artery_Tibial	0.96325	NAA16	intron_13_41936295_41936867	ENSG00000172766.19	0.807143
intron_13_75530266_75537664	0.412349	Artery_Tibial	0.96325	COMMD6	intron_13_76104402_76111800	ENSG00000188243.14	-0.819767
intron_14_24413417_24414596	0.415872	Artery_Tibial	0.96325	NYNRIN	intron_14_24882623_24883802	ENSG00000205978.6	0.813603
intron_14_31113484_31113877	0.414206	Artery_Tibial	0.96325	HECTD1	intron_14_31582690_31583083	ENSG00000092148.14	0.816514
intron_14_31114059_31114286	0.414206	Artery_Tibial	0.96325	HECTD1	intron_14_31583265_31583492	ENSG00000092148.14	-0.816514
intron_14_63539692_63542779	0.419859	Artery_Tibial	0.96325	PPP2R5E	intron_14_64006410_64009497	ENSG00000154001.14	-0.806667
intron_14_72926543_72937971	0.416313	Artery_Tibial	0.96325	DCAF4	intron_14_73393251_73404679	ENSG00000119599.17	0.812834
intron_14_77907919_77924457	0.418221	Artery_Tibial	0.96325	ADCK1	intron_14_78374262_78390800	ENSG00000063761.16	0.809512
intron_15_41475819_41476446	0.41988	Artery_Tibial	0.96325	RTF1	intron_15_41768017_41768644	ENSG00000137815.15	-0.80663
intron_15_41812653_41812919	0.41688	Artery_Tibial	0.96325	MAPKBP1	intron_15_42104851_42105117	ENSG00000137802.14	-0.811847
intron_15_45363781_45363900	0.417474	Artery_Tibial	0.96325	GATM	intron_15_45655979_45656098	ENSG00000171766.17	-0.810811
intron_15_45373331_45376601	0.413604	Artery_Tibial	0.96325	GATM	intron_15_45665529_45668799	ENSG00000171766.17	-0.817568
intron_15_57376567_57437985	0.412877	Artery_Tibial	0.96325	CGNL1	intron_15_57668765_57730183	ENSG00000128849.11	0.818841
intron_15_66704075_66711668	0.418046	Artery_Tibial	0.96325	SMAD6	intron_15_66996413_67004006	ENSG00000137834.15	0.809816
intron_15_68348900_68350617	0.419688	Artery_Tibial	0.96325	ITGA11	intron_15_68641238_68642955	ENSG00000137809.17	0.806962
intron_15_78542219_78542483	0.419584	Artery_Tibial	0.96325	PSMA4	intron_15_78834561_78834825	ENSG00000041357.16	-0.807143
intron_15_78546698_78548790	0.415481	Artery_Tibial	0.96325	PSMA4	intron_15_78839040_78841132	ENSG00000041357.16	-0.814286
intron_15_80173144_80175016	0.418214	Artery_Tibial	0.96325	FAH	intron_15_80465486_80467358	ENSG00000103876.14	0.809524
intron_15_81259880_81265659	0.414528	Artery_Tibial	0.96325	IL16	intron_15_81552221_81558000	ENSG00000172349.19	0.815951
intron_15_90885585_90886961	0.420072	Artery_Tibial	0.96325	FES	intron_15_91428815_91430191	ENSG00000182511.12	-0.806296
intron_16_11556735_11586886	0.416505	Artery_Tibial	0.96325	LITAF	intron_16_11650591_11680742	ENSG00000189067.14	0.8125
intron_16_11556735_11587151	0.416505	Artery_Tibial	0.96325	LITAF	intron_16_11650591_11681007	ENSG00000189067.14	-0.8125
intron_16_119255_138150	0.419535	Artery_Tibial	0.96325	NPRL3	intron_16_169254_188149	ENSG00000103148.17	-0.807229
intron_16_14447081_14482638	0.415672	Artery_Tibial	0.96325	PARN	intron_16_14540938_14576495	ENSG00000140694.18	-0.813953
intron_16_1743476_1747029	0.419656	Artery_Tibial	0.96325	MAPK8IP3	intron_16_1793477_1797030	ENSG00000138834.15	-0.807018
intron_16_2663407_2669411	0.413253	Artery_Tibial	0.96325	ERVK13-1	intron_16_2713408_2719412	ENSG00000260565.9	0.818182
intron_16_3447620_3448471	0.411522	Artery_Tibial	0.96325	NAA60	intron_16_3497620_3498471	ENSG00000122390.19	-0.821217
intron_16_66392383_66396059	0.414183	Artery_Tibial	0.96325	CDH5	intron_16_66426286_66429962	ENSG00000179776.19	-0.816555
intron_16_70038985_70042351	0.410893	Artery_Tibial	0.96325	ENSG00000290709	intron_16_70072888_70076254	ENSG00000290709.1	0.822323
intron_16_70038985_70042351	0.410893	Artery_Tibial	0.96325	PDXDC2P-NPIPB14P	intron_16_70072888_70076254	ENSG00000196696.14	0.822323
intron_16_70038985_70042351	0.410893	Artery_Tibial	0.96325	PDXDC2P	intron_16_70072888_70076254	ENSG00000255185.7	0.822323
intron_16_70039100_70042351	0.410893	Artery_Tibial	0.96325	PDXDC2P-NPIPB14P	intron_16_70073003_70076254	ENSG00000196696.14	-0.822323
intron_16_71848071_71883117	0.418096	Artery_Tibial	0.96325	ATXN1L	intron_16_71881974_71917020	ENSG00000224470.9	-0.809729
intron_16_75305182_75395090	0.411516	Artery_Tibial	0.96325	CFDP1	intron_16_75339080_75428988	ENSG00000153774.9	-0.821229
intron_16_8639162_8641131	0.419695	Artery_Tibial	0.96325	METTL22	intron_16_8733019_8734988	ENSG00000067365.15	0.80695
intron_16_8639676_8641131	0.419695	Artery_Tibial	0.96325	METTL22	intron_16_8733533_8734988	ENSG00000067365.15	-0.80695
intron_16_88658720_88660520	0.410733	Artery_Tibial	0.96325	MVD	intron_16_88725128_88726928	ENSG00000167508.12	-0.822604
intron_17_17175412_17176426	0.413718	Artery_Tibial	0.96325	MPRIP	intron_17_17078726_17079740	ENSG00000133030.22	0.817368
intron_17_2085901_2172658	0.415246	Artery_Tibial	0.96325	SMG6	intron_17_1989195_2075952	ENSG00000070366.14	-0.814696
intron_17_2365341_2371262	0.410207	Artery_Tibial	0.96325	SGSM2	intron_17_2268635_2274556	ENSG00000141258.13	-0.823529
intron_17_28555061_28556827	0.410979	Artery_Tibial	0.96325	PIGS	intron_17_26882079_26883845	ENSG00000087111.22	-0.822172
intron_17_28628559_28631479	0.416213	Artery_Tibial	0.96325	BLTP2	intron_17_26955577_26958497	ENSG00000007202.15	-0.813008
intron_17_28715901_28715993	0.416213	Artery_Tibial	0.96325	RAB34	intron_17_27042919_27043011	ENSG00000109113.20	0.813008
intron_17_28716061_28716903	0.416213	Artery_Tibial	0.96325	RAB34	intron_17_27043079_27043921	ENSG00000109113.20	0.813008
intron_17_29118440_29119335	0.410867	Artery_Tibial	0.96325	MYO18A	intron_17_27445458_27446353	ENSG00000196535.20	0.822368
intron_17_3585926_3588188	0.419264	Artery_Tibial	0.96325	ENSG00000262304	intron_17_3489220_3491482	ENSG00000262304.2	0.807698
intron_17_3585926_3588188	0.419264	Artery_Tibial	0.96325	TRPV1	intron_17_3489220_3491482	ENSG00000196689.13	0.807698
intron_17_39717480_39723319	0.419002	Artery_Tibial	0.96325	ERBB2	intron_17_37873733_37879572	ENSG00000141736.14	-0.808153
intron_17_39719834_39723319	0.419002	Artery_Tibial	0.96325	ERBB2	intron_17_37876087_37879572	ENSG00000141736.14	0.808153
intron_17_4067242_4070684	0.420621	Artery_Tibial	0.96325	ZZEF1	intron_17_3970536_3973978	ENSG00000074755.15	0.805344
intron_17_44212454_44212819	0.420705	Artery_Tibial	0.96325	UBTF	intron_17_42289822_42290187	ENSG00000108312.16	-0.805198
intron_17_45406083_45410232	0.419944	Artery_Tibial	0.96325	ARHGAP27	intron_17_43483449_43487598	ENSG00000159314.13	0.806519
intron_17_45406083_45429623	0.419944	Artery_Tibial	0.96325	ARHGAP27	intron_17_43483449_43506989	ENSG00000159314.13	-0.806519
intron_17_48848455_48849252	0.418065	Artery_Tibial	0.96325	CALCOCO2	intron_17_46925817_46926614	ENSG00000136436.15	-0.809783
intron_17_48848455_48851089	0.418065	Artery_Tibial	0.96325	CALCOCO2	intron_17_46925817_46928451	ENSG00000136436.15	0.809783
intron_17_56942123_56946442	0.416231	Artery_Tibial	0.96325	COIL	intron_17_55019484_55023803	ENSG00000121058.5	0.812977
intron_17_63830935_63831036	0.4166	Artery_Tibial	0.96325	PSMC5	intron_17_61908295_61908396	ENSG00000087191.14	0.812334
intron_17_6612148_6620788	0.411597	Artery_Tibial	0.96325	KIAA0753	intron_17_6515468_6524108	ENSG00000198920.11	0.821086
intron_17_79083590_79083761	0.419338	Artery_Tibial	0.96325	ENGASE	intron_17_77079672_77079843	ENSG00000167280.17	-0.807571
intron_17_79083951_79084538	0.419338	Artery_Tibial	0.96325	ENGASE	intron_17_77080033_77080620	ENSG00000167280.17	-0.807571
intron_17_8229446_8229891	0.420404	Artery_Tibial	0.96325	CTC1	intron_17_8132764_8133209	ENSG00000178971.17	0.805721
intron_17_82450254_82450700	0.416763	Artery_Tibial	0.96325	CYBC1	intron_17_80408130_80408576	ENSG00000178927.19	0.81205
intron_18_23479424_23481172	0.412403	Artery_Tibial	0.96325	RIOK3	intron_18_21059388_21061136	ENSG00000101782.15	-0.819672
intron_18_45734402_45736456	0.418617	Artery_Tibial	0.96325	SLC14A1	intron_18_43314367_43316421	ENSG00000141469.18	0.808824
intron_18_79126375_79143802	0.41832	Artery_Tibial	0.96325	ATP9B	intron_18_76886375_76903802	ENSG00000166377.21	-0.809339
intron_18_9570683_9577064	0.418797	Artery_Tibial	0.96325	PPP4R1	intron_18_9570681_9577062	ENSG00000154845.16	-0.808511
intron_19_10351162_10352434	0.416961	Artery_Tibial	0.96325	TYK2	intron_19_10461838_10463110	ENSG00000105397.15	-0.811705
intron_19_10351162_10352926	0.416961	Artery_Tibial	0.96325	TYK2	intron_19_10461838_10463602	ENSG00000105397.15	0.811705
intron_19_11447618_11447693	0.416362	Artery_Tibial	0.96325	PRKCSH	intron_19_11558433_11558508	ENSG00000130175.10	-0.812749
intron_19_12694938_12696173	0.415848	Artery_Tibial	0.96325	FBXW9	intron_19_12805752_12806987	ENSG00000132004.13	-0.813646
intron_19_12705599_12705682	0.413608	Artery_Tibial	0.96325	TNPO2	intron_19_12816413_12816496	ENSG00000105576.16	-0.817561
intron_19_12705768_12706010	0.413608	Artery_Tibial	0.96325	TNPO2	intron_19_12816582_12816824	ENSG00000105576.16	0.817561
intron_19_17275825_17276495	0.418721	Artery_Tibial	0.96325	BABAM1	intron_19_17386634_17387304	ENSG00000105393.16	0.808642
intron_19_17275825_17276495	0.418721	Artery_Tibial	0.96325	ENSG00000269307	intron_19_17386634_17387304	ENSG00000269307.1	0.808642
intron_19_18431418_18431647	0.416742	Artery_Tibial	0.96325	SSBP4	intron_19_18542228_18542457	ENSG00000130511.16	0.812086
intron_19_19302388_19303348	0.411273	Artery_Tibial	0.96325	SUGP1	intron_19_19413197_19414157	ENSG00000105705.16	0.821656
intron_19_19635569_19636707	0.419488	Artery_Tibial	0.96325	GMIP	intron_19_19746378_19747516	ENSG00000089639.11	-0.807309
intron_19_2324196_2328387	0.41295	Artery_Tibial	0.96325	LSM7	intron_19_2324195_2328386	ENSG00000130332.15	0.818713
intron_19_34678813_34679828	0.4201	Artery_Tibial	0.96325	ZNF302	intron_19_35169718_35170733	ENSG00000089335.22	0.806248
intron_19_35160801_35164156	0.417651	Artery_Tibial	0.96325	FXYD5	intron_19_35651704_35655059	ENSG00000089327.15	0.810503
intron_19_35269699_35270447	0.41716	Artery_Tibial	0.96325	USF2	intron_19_35760602_35761350	ENSG00000105698.16	-0.811358
intron_19_35744981_35745125	0.410571	Artery_Tibial	0.96325	U2AF1L4	intron_19_36235882_36236026	ENSG00000161265.15	0.822889
intron_19_43561020_43574910	0.417134	Artery_Tibial	0.96325	XRCC1	intron_19_44065172_44079062	ENSG00000073050.12	0.811404
intron_19_44814288_44814604	0.416313	Artery_Tibial	0.96325	BCAM	intron_19_45317545_45317861	ENSG00000187244.12	-0.812834
intron_19_45079377_45079907	0.416739	Artery_Tibial	0.96325	GEMIN7	intron_19_45582635_45583165	ENSG00000142252.11	0.812092
intron_19_47130858_47143494	0.414313	Artery_Tibial	0.96325	SAE1	intron_19_47634115_47646751	ENSG00000142230.13	0.816327
intron_19_47131028_47143494	0.414313	Artery_Tibial	0.96325	SAE1	intron_19_47634285_47646751	ENSG00000142230.13	-0.816327
intron_19_47131112_47143494	0.414313	Artery_Tibial	0.96325	SAE1	intron_19_47634369_47646751	ENSG00000142230.13	0.816327
intron_19_48095604_48098139	0.419206	Artery_Tibial	0.96325	PLA2G4C	intron_19_48598861_48601396	ENSG00000105499.14	0.807799
intron_19_49680238_49680487	0.418348	Artery_Tibial	0.96325	PRMT1	intron_19_50183495_50183744	ENSG00000126457.22	0.809291
intron_19_49680253_49680487	0.418348	Artery_Tibial	0.96325	PRMT1	intron_19_50183510_50183744	ENSG00000126457.22	0.809291
intron_19_52297223_52300394	0.419268	Artery_Tibial	0.96325	ZNF480	intron_19_52800476_52803647	ENSG00000198464.14	-0.807692
intron_19_5587399_5587701	0.413592	Artery_Tibial	0.96325	SAFB2	intron_19_5587410_5587712	ENSG00000130254.12	-0.81759
intron_19_57600134_57600728	0.413594	Artery_Tibial	0.96325	ZNF530	intron_19_58111502_58112096	ENSG00000183647.11	0.817585
intron_1_103555109_103565435	0.416274	Artery_Tibial	0.96325	AMY2B	intron_1_104097731_104108057	ENSG00000240038.7	-0.812903
intron_1_109492104_109492586	0.420707	Artery_Tibial	0.96325	ATXN7L2	intron_1_110034726_110035208	ENSG00000162650.17	-0.805195
intron_1_111161296_111174879	0.413253	Artery_Tibial	0.96325	CEPT1	intron_1_111703918_111717501	ENSG00000134255.16	-0.818182
intron_1_119150652_119150793	0.416673	Artery_Tibial	0.96325	WARS2-AS1	intron_1_119693275_119693416	ENSG00000231365.7	-0.812207
intron_1_1336515_1337977	0.419032	Artery_Tibial	0.96325	DVL1	intron_1_1271895_1273357	ENSG00000107404.21	-0.808101
intron_1_1489274_1490257	0.411338	Artery_Tibial	0.96325	ATAD3B	intron_1_1424654_1425637	ENSG00000160072.20	0.821542
intron_1_151017904_151024611	0.418964	Artery_Tibial	0.96325	PRUNE1	intron_1_150990380_150997087	ENSG00000143363.17	0.808219
intron_1_153990802_153991115	0.413654	Artery_Tibial	0.96325	RPS27	intron_1_153963278_153963591	ENSG00000177954.14	0.817481
intron_1_154213946_154214457	0.412241	Artery_Tibial	0.96325	C1orf43	intron_1_154186422_154186933	ENSG00000143612.21	0.819957
intron_1_156279034_156282607	0.420607	Artery_Tibial	0.96325	SMG5	intron_1_156248825_156252398	ENSG00000198952.8	0.805369
intron_1_16996300_16996386	0.411875	Artery_Tibial	0.96325	ATP13A2	intron_1_17322795_17322881	ENSG00000159363.19	-0.820598
intron_1_16996496_16997020	0.411875	Artery_Tibial	0.96325	ATP13A2	intron_1_17322991_17323515	ENSG00000159363.19	0.820598
intron_1_171188968_171193335	0.417426	Artery_Tibial	0.96325	FMO2	intron_1_171158107_171162474	ENSG00000094963.14	0.810895
intron_1_178022668_178026155	0.418617	Artery_Tibial	0.96325	CRYZL2P	intron_1_177991803_177995290	ENSG00000242193.11	0.808824
intron_1_178094694_178283564	0.412984	Artery_Tibial	0.96325	RASAL2	intron_1_178063829_178252699	ENSG00000075391.18	0.818653
intron_1_185120509_185123857	0.420641	Artery_Tibial	0.96325	TRMT1L	intron_1_185089641_185092989	ENSG00000121486.12	0.80531
intron_1_185123919_185124944	0.420641	Artery_Tibial	0.96325	TRMT1L	intron_1_185093051_185094076	ENSG00000121486.12	-0.80531
intron_1_198221110_198232553	0.418021	Artery_Tibial	0.96325	NEK7	intron_1_198190240_198201683	ENSG00000151414.15	-0.809859
intron_1_201362022_201362386	0.419982	Artery_Tibial	0.96325	ENSG00000286600	intron_1_201331150_201331514	ENSG00000286600.1	0.806452
intron_1_201362022_201362386	0.419982	Artery_Tibial	0.96325	TNNT2	intron_1_201331150_201331514	ENSG00000118194.21	0.806452
intron_1_20865262_20879323	0.417676	Artery_Tibial	0.96325	EIF4G3	intron_1_21191755_21205816	ENSG00000075151.24	0.81046
intron_1_230687132_230688071	0.412717	Artery_Tibial	0.96325	COG2	intron_1_230822878_230823817	ENSG00000135775.14	-0.819121
intron_1_230907019_230908712	0.41942	Artery_Tibial	0.96325	TTC13	intron_1_231042765_231044458	ENSG00000143643.13	-0.807428
intron_1_236249967_236252050	0.417814	Artery_Tibial	0.96325	ERO1B	intron_1_236413267_236415350	ENSG00000086619.15	0.810219
intron_1_25823439_25823644	0.411273	Artery_Tibial	0.96325	MTFR1L	intron_1_26149930_26150135	ENSG00000117640.18	0.821656
intron_1_26302918_26303043	0.417292	Artery_Tibial	0.96325	UBXN11	intron_1_26629409_26629534	ENSG00000158062.21	0.811129
intron_1_32681860_32684010	0.415876	Artery_Tibial	0.96325	SYNC	intron_1_33147461_33149611	ENSG00000162520.15	0.813596
intron_1_32681860_32684258	0.415876	Artery_Tibial	0.96325	SYNC	intron_1_33147461_33149859	ENSG00000162520.15	-0.813596
intron_1_3635294_3635944	0.416842	Artery_Tibial	0.96325	WRAP73	intron_1_3551858_3552508	ENSG00000116213.16	0.811912
intron_1_41037541_41046407	0.410411	Artery_Tibial	0.96325	SCMH1	intron_1_41503213_41512079	ENSG00000010803.17	-0.823171
intron_1_44632208_44632343	0.411952	Artery_Tibial	0.96325	RNF220	intron_1_45097880_45098015	ENSG00000187147.18	-0.820463
intron_1_44632212_44632343	0.411952	Artery_Tibial	0.96325	RNF220	intron_1_45097884_45098015	ENSG00000187147.18	0.820463
intron_1_45600457_45602255	0.419647	Artery_Tibial	0.96325	NASP	intron_1_46066129_46067927	ENSG00000132780.17	0.807034
intron_1_46686870_46689587	0.420345	Artery_Tibial	0.96325	EFCAB14	intron_1_47152542_47155259	ENSG00000159658.15	-0.805822
intron_1_51481314_51519199	0.413524	Artery_Tibial	0.96325	EPS15	intron_1_51946986_51984871	ENSG00000085832.18	0.817708
intron_1_94892517_94894818	0.415883	Artery_Tibial	0.96325	SLC44A3	intron_1_95358073_95360374	ENSG00000143036.17	-0.813584
intron_20_1455132_1458200	0.412814	Artery_Tibial	0.96325	NSFL1C	intron_20_1435777_1438845	ENSG00000088833.18	0.818951
intron_20_17616839_17618596	0.412836	Artery_Tibial	0.96325	RRBP1	intron_20_17597484_17599241	ENSG00000125844.17	0.818913
intron_20_284081_289559	0.416987	Artery_Tibial	0.96325	C20orf96	intron_20_264722_270200	ENSG00000196476.12	-0.811659
intron_20_35057571_35069296	0.416927	Artery_Tibial	0.96325	TRPC4AP	intron_20_33645374_33657099	ENSG00000100991.12	-0.811765
intron_20_44622930_44624202	0.418593	Artery_Tibial	0.96325	ADA	intron_20_43251571_43252843	ENSG00000196839.14	-0.808864
intron_20_58691562_58691724	0.417858	Artery_Tibial	0.96325	STX16-NPEPL1	intron_20_57266618_57266780	ENSG00000254995.4	-0.810143
intron_20_62279339_62281058	0.412701	Artery_Tibial	0.96325	OSBPL2	intron_20_60854395_60856114	ENSG00000130703.17	0.819149
intron_20_62280122_62281058	0.412701	Artery_Tibial	0.96325	OSBPL2	intron_20_60855178_60856114	ENSG00000130703.17	-0.819149
intron_20_62311094_62311162	0.412134	Artery_Tibial	0.96325	LAMA5	intron_20_60886150_60886218	ENSG00000130702.15	0.820144
intron_20_63941208_63943653	0.420668	Artery_Tibial	0.96325	UCKL1	intron_20_62572561_62575006	ENSG00000198276.16	0.805263
intron_20_885325_888318	0.412047	Artery_Tibial	0.96325	ANGPT4	intron_20_865968_868961	ENSG00000101280.8	-0.820296
intron_21_46442573_46443810	0.412216	Artery_Tibial	0.96325	PCNT	intron_21_47862486_47863723	ENSG00000160299.19	0.82
intron_21_46442573_46445284	0.412216	Artery_Tibial	0.96325	PCNT	intron_21_47862486_47865197	ENSG00000160299.19	-0.82
intron_22_23683867_23686838	0.411555	Artery_Tibial	0.96325	GUSBP11	intron_22_24026054_24029025	ENSG00000228315.12	-0.821161
intron_22_28014392_28030226	0.420384	Artery_Tibial	0.96325	TTC28	intron_22_28410380_28426214	ENSG00000100154.15	0.805755
intron_22_29278216_29286923	0.416366	Artery_Tibial	0.96325	EWSR1	intron_22_29674205_29682912	ENSG00000182944.18	0.812741
intron_22_31765060_31766585	0.41686	Artery_Tibial	0.96325	DEPDC5	intron_22_32161046_32162571	ENSG00000100150.20	0.811881
intron_22_32475124_32479133	0.414727	Artery_Tibial	0.96325	FBXO7	intron_22_32871111_32875120	ENSG00000100225.18	0.815603
intron_2_11164261_11171925	0.415033	Artery_Tibial	0.96325	SLC66A3	intron_2_11304387_11312051	ENSG00000162976.13	-0.815069
intron_2_113255549_113259264	0.414633	Artery_Tibial	0.96325	PAX8-AS1	intron_2_114013126_114016841	ENSG00000189223.15	0.815768
intron_2_204546119_204686181	0.41354	Artery_Tibial	0.96325	PARD3B	intron_2_205410842_205550904	ENSG00000116117.19	-0.81768
intron_2_20701652_20774810	0.414558	Artery_Tibial	0.96325	LDAH	intron_2_20901412_20974570	ENSG00000118961.15	-0.8159
intron_2_215391814_215392931	0.417392	Artery_Tibial	0.96325	FN1	intron_2_216256537_216257654	ENSG00000115414.21	-0.810955
intron_2_218672215_218672741	0.419028	Artery_Tibial	0.96325	STK36	intron_2_219536938_219537464	ENSG00000163482.12	0.808108
intron_2_231788732_231790922	0.411402	Artery_Tibial	0.96325	COPS7B	intron_2_232653442_232655632	ENSG00000144524.18	-0.821429
intron_2_233256195_233263130	0.414229	Artery_Tibial	0.96325	ATG16L1	intron_2_234164841_234171776	ENSG00000085978.22	-0.816475
intron_2_237751271_237753309	0.416971	Artery_Tibial	0.96325	LRRFIP1	intron_2_238659914_238661952	ENSG00000124831.20	0.811688
intron_2_24161613_24164198	0.418563	Artery_Tibial	0.96325	FAM228B	intron_2_24384483_24387068	ENSG00000219626.9	-0.808917
intron_2_27069706_27070092	0.410351	Artery_Tibial	0.96325	AGBL5	intron_2_27292574_27292960	ENSG00000084693.16	0.823276
intron_2_3472602_3477695	0.415514	Artery_Tibial	0.96325	TRAPPC12	intron_2_3476373_3481466	ENSG00000171853.16	-0.814229
intron_2_42054307_42054941	0.410411	Artery_Tibial	0.96325	PKDCC	intron_2_42281447_42282081	ENSG00000162878.13	0.823171
intron_2_46907969_46915723	0.417867	Artery_Tibial	0.96325	MCFD2	intron_2_47135108_47142862	ENSG00000180398.13	0.810127
intron_2_47029384_47049949	0.410681	Artery_Tibial	0.96325	TTC7A	intron_2_47256523_47277088	ENSG00000068724.18	-0.822695
intron_2_58222042_58226728	0.412088	Artery_Tibial	0.96325	FANCL	intron_2_58449177_58453863	ENSG00000115392.13	-0.820225
intron_2_58226784_58229814	0.412088	Artery_Tibial	0.96325	FANCL	intron_2_58453919_58456949	ENSG00000115392.13	-0.820225
intron_2_63921335_63933673	0.417086	Artery_Tibial	0.96325	VPS54	intron_2_64148469_64160807	ENSG00000143952.20	-0.811488
intron_3_10078197_10081100	0.418617	Artery_Tibial	0.96325	FANCD2	intron_3_10119881_10122784	ENSG00000144554.13	0.808824
intron_3_113284858_113285372	0.411706	Artery_Tibial	0.96325	BOC	intron_3_113003705_113004219	ENSG00000144857.15	-0.820895
intron_3_126991566_127003330	0.411835	Artery_Tibial	0.96325	PLXNA1	intron_3_126710409_126722173	ENSG00000114554.12	0.820669
intron_3_148856788_148857457	0.418989	Artery_Tibial	0.96325	CPB1	intron_3_148574575_148575244	ENSG00000153002.12	0.808176
intron_3_149966264_149968358	0.416745	Artery_Tibial	0.96325	PFN2	intron_3_149684051_149686145	ENSG00000070087.15	-0.812081
intron_3_149966586_149968358	0.416745	Artery_Tibial	0.96325	PFN2	intron_3_149684373_149686145	ENSG00000070087.15	0.812081
intron_3_158821653_158821984	0.413837	Artery_Tibial	0.96325	MFSD1	intron_3_158539442_158539773	ENSG00000118855.21	0.817161
intron_3_169116739_169121056	0.419471	Artery_Tibial	0.96325	MECOM	intron_3_168834527_168838844	ENSG00000085276.19	-0.807339
intron_3_184180251_184180645	0.412156	Artery_Tibial	0.96325	AP2M1	intron_3_183898039_183898433	ENSG00000161203.14	-0.820106
intron_3_184180251_184180849	0.412156	Artery_Tibial	0.96325	AP2M1	intron_3_183898039_183898637	ENSG00000161203.14	0.820106
intron_3_184180650_184180849	0.412156	Artery_Tibial	0.96325	AP2M1	intron_3_183898438_183898637	ENSG00000161203.14	-0.820106
intron_3_194584448_194589021	0.416505	Artery_Tibial	0.96325	TMEM44-AS1	intron_3_194305177_194309750	ENSG00000231770.8	-0.8125
intron_3_37129149_37148894	0.419268	Artery_Tibial	0.96325	LRRFIP2	intron_3_37170640_37190385	ENSG00000093167.18	0.807692
intron_3_37174605_37176060	0.413427	Artery_Tibial	0.96325	LRRFIP2	intron_3_37216096_37217551	ENSG00000093167.18	0.817879
intron_3_48694240_48694694	0.41065	Artery_Tibial	0.96325	IP6K2	intron_3_48731673_48732127	ENSG00000068745.15	-0.822751
intron_3_52523756_52523871	0.411454	Artery_Tibial	0.96325	STAB1	intron_3_52557772_52557887	ENSG00000010327.10	-0.821337
intron_3_75430914_75432808	0.416907	Artery_Tibial	0.96325	FAM86DP	intron_3_75480065_75481959	ENSG00000291223.1	0.811798
intron_3_75430914_75432808	0.416907	Artery_Tibial	0.96325	FAM86DP	intron_3_75480065_75481959	ENSG00000244026.9	0.811798
intron_3_9374646_9383199	0.418804	Artery_Tibial	0.96325	THUMPD3	intron_3_9416330_9424883	ENSG00000134077.16	0.808497
intron_4_1216205_1225360	0.417814	Artery_Tibial	0.96325	CTBP1	intron_4_1209993_1219148	ENSG00000159692.17	-0.810219
intron_4_1312161_1315397	0.416061	Artery_Tibial	0.96325	MAEA	intron_4_1305949_1309185	ENSG00000090316.16	0.813273
intron_4_1312238_1315397	0.416061	Artery_Tibial	0.96325	MAEA	intron_4_1306026_1309185	ENSG00000090316.16	-0.813273
intron_4_150249684_150256020	0.414852	Artery_Tibial	0.96325	DCLK2	intron_4_151170836_151177172	ENSG00000170390.16	-0.815385
intron_4_150321368_150325809	0.414175	Artery_Tibial	0.96325	LRBA	intron_4_151242520_151246961	ENSG00000198589.15	-0.816568
intron_4_1952231_1952752	0.41572	Artery_Tibial	0.96325	NSD2	intron_4_1953958_1954479	ENSG00000109685.19	0.813869
intron_4_1952231_1953324	0.41572	Artery_Tibial	0.96325	NSD2	intron_4_1953958_1955051	ENSG00000109685.19	-0.813869
intron_4_3428169_3430407	0.410823	Artery_Tibial	0.96325	RGS12	intron_4_3429896_3432134	ENSG00000159788.20	0.822446
intron_4_76103969_76112386	0.418844	Artery_Tibial	0.96325	ART3	intron_4_77025122_77033539	ENSG00000156219.18	0.808429
intron_4_761416_764984	0.417812	Artery_Tibial	0.96325	PCGF3	intron_4_755204_758772	ENSG00000185619.19	0.810224
intron_4_80196601_80196963	0.41773	Artery_Tibial	0.96325	PRDM8	intron_4_81117755_81118117	ENSG00000152784.16	0.810365
intron_4_851017_851750	0.410969	Artery_Tibial	0.96325	GAK	intron_4_844805_845538	ENSG00000178950.18	-0.82219
intron_5_113579695_113581417	0.418663	Artery_Tibial	0.96325	YTHDC2	intron_5_112915392_112917114	ENSG00000047188.16	-0.808743
intron_5_126465545_126469677	0.411124	Artery_Tibial	0.96325	GRAMD2B	intron_5_125801237_125805369	ENSG00000155324.10	0.821918
intron_5_126465545_126472238	0.411124	Artery_Tibial	0.96325	GRAMD2B	intron_5_125801237_125807930	ENSG00000155324.10	0.821918
intron_5_126466336_126469677	0.411124	Artery_Tibial	0.96325	GRAMD2B	intron_5_125802028_125805369	ENSG00000155324.10	-0.821918
intron_5_178209447_178210132	0.410392	Artery_Tibial	0.96325	HNRNPAB	intron_5_177636448_177637133	ENSG00000197451.12	0.823204
intron_5_37292985_37294329	0.415056	Artery_Tibial	0.96325	NUP155	intron_5_37293087_37294431	ENSG00000113569.16	-0.815029
intron_5_38493785_38496382	0.418964	Artery_Tibial	0.96325	LIFR	intron_5_38493887_38496484	ENSG00000113594.10	0.808219
intron_5_65655653_65658368	0.418021	Artery_Tibial	0.96325	TRAPPC13	intron_5_64951480_64954195	ENSG00000113597.18	0.809859
intron_5_79641196_79642832	0.411858	Artery_Tibial	0.96325	TENT2	intron_5_78937019_78938655	ENSG00000164329.14	-0.820628
intron_5_79641196_79642844	0.411858	Artery_Tibial	0.96325	TENT2	intron_5_78937019_78938667	ENSG00000164329.14	0.820628
intron_5_84387936_84399585	0.419126	Artery_Tibial	0.96325	EDIL3-DT	intron_5_83683754_83695403	ENSG00000250320.7	-0.807939
intron_6_108854485_108868824	0.410159	Artery_Tibial	0.96325	ARMC2	intron_6_109175688_109190027	ENSG00000118690.13	-0.823614
intron_6_109454239_109455719	0.410595	Artery_Tibial	0.96325	MICAL1	intron_6_109775442_109776922	ENSG00000135596.18	-0.822847
intron_6_117541025_117543124	0.411402	Artery_Tibial	0.96325	DCBLD1	intron_6_117862188_117864287	ENSG00000164465.19	-0.821429
intron_6_117541025_117544528	0.411402	Artery_Tibial	0.96325	DCBLD1	intron_6_117862188_117865691	ENSG00000164465.19	0.821429
intron_6_125919431_125920943	0.412059	Artery_Tibial	0.96325	NCOA7	intron_6_126240577_126242089	ENSG00000111912.20	0.820276
intron_6_28272339_28272670	0.417416	Artery_Tibial	0.96325	ZSCAN26	intron_6_28240116_28240447	ENSG00000197062.12	0.810913
intron_6_53093978_53095513	0.414476	Artery_Tibial	0.96325	FBXO9	intron_6_52958776_52960311	ENSG00000112146.17	-0.816042
intron_6_78897959_78898064	0.414606	Artery_Tibial	0.96325	IRAK1BP1	intron_6_79607676_79607781	ENSG00000146243.14	0.815816
intron_6_99425898_99430713	0.419924	Artery_Tibial	0.96325	PNISR-AS1	intron_6_99873774_99878589	ENSG00000228506.4	-0.806554
intron_7_104166884_104168473	0.411028	Artery_Tibial	0.96325	ORC5	intron_7_103807332_103808921	ENSG00000164815.11	0.822086
intron_7_139078653_139079104	0.416111	Artery_Tibial	0.96325	ZC3HAV1	intron_7_138763399_138763850	ENSG00000105939.14	-0.813187
intron_7_139078653_139079470	0.416111	Artery_Tibial	0.96325	ZC3HAV1	intron_7_138763399_138764216	ENSG00000105939.14	0.813187
intron_7_140351451_140352062	0.414491	Artery_Tibial	0.96325	SLC37A3	intron_7_140051251_140051862	ENSG00000157800.18	-0.816016
intron_7_140734770_140739812	0.415033	Artery_Tibial	0.96325	BRAF	intron_7_140434570_140439612	ENSG00000157764.14	0.815068
intron_7_21911754_21916754	0.420143	Artery_Tibial	0.96325	CDCA7L	intron_7_21951372_21956372	ENSG00000164649.20	0.806173
intron_7_2239707_2241975	0.419332	Artery_Tibial	0.96325	MRM2	intron_7_2279342_2281610	ENSG00000122687.19	0.80758
intron_7_23698299_23700786	0.412877	Artery_Tibial	0.96325	FAM221A	intron_7_23737918_23740405	ENSG00000188732.11	-0.818841
intron_7_30517498_30521764	0.415103	Artery_Tibial	0.96325	GARS1-DT	intron_7_30557114_30561380	ENSG00000196295.13	-0.814947
intron_7_43966395_43969732	0.413253	Artery_Tibial	0.96325	ENSG00000241057	intron_7_44005994_44009331	ENSG00000241057.2	-0.818182
intron_7_43966395_43969732	0.413253	Artery_Tibial	0.96325	POLR2J4	intron_7_44005994_44009331	ENSG00000214783.9	-0.818182
intron_7_43966395_43972630	0.413253	Artery_Tibial	0.96325	ENSG00000273432	intron_7_44005994_44012229	ENSG00000273432.1	0.818182
intron_7_43966395_43972630	0.413253	Artery_Tibial	0.96325	POLR2J4	intron_7_44005994_44012229	ENSG00000214783.9	0.818182
intron_7_43969861_43972630	0.417257	Artery_Tibial	0.96325	ENSG00000241057	intron_7_44009460_44012229	ENSG00000241057.2	-0.811189
intron_7_43969861_43972630	0.417257	Artery_Tibial	0.96325	POLR2J4	intron_7_44009460_44012229	ENSG00000214783.9	-0.811189
intron_7_44074522_44076509	0.415672	Artery_Tibial	0.96325	POLM	intron_7_44114121_44116108	ENSG00000122678.17	0.813953
intron_7_48094827_48099670	0.411	Artery_Tibial	0.96325	UPP1	intron_7_48134424_48139267	ENSG00000183696.14	-0.822134
intron_7_55978395_55981473	0.411318	Artery_Tibial	0.96325	NIPSNAP2	intron_7_56046088_56049166	ENSG00000146729.10	0.821577
intron_7_56073111_56074174	0.416651	Artery_Tibial	0.96325	SUMF2	intron_7_56140804_56141867	ENSG00000129103.19	0.812245
intron_7_56079039_56079528	0.41609	Artery_Tibial	0.96325	SUMF2	intron_7_56146732_56147221	ENSG00000129103.19	-0.813224
intron_7_66921461_66941848	0.420668	Artery_Tibial	0.96325	TMEM248	intron_7_66386448_66406835	ENSG00000106609.16	0.805263
intron_7_90596718_90604218	0.414399	Artery_Tibial	0.96325	CDK14	intron_7_90226032_90233532	ENSG00000058091.17	0.816176
intron_7_91980333_91992158	0.411402	Artery_Tibial	0.96325	AKAP9	intron_7_91609647_91621472	ENSG00000127914.19	0.821429
intron_7_93272733_93276165	0.417638	Artery_Tibial	0.96325	VPS50	intron_7_92902045_92905477	ENSG00000004766.17	-0.810526
intron_8_104531963_104588819	0.414363	Artery_Tibial	0.96325	LRP12	intron_8_105544191_105601047	ENSG00000147650.12	-0.816239
intron_8_17265981_17268258	0.418234	Artery_Tibial	0.96325	VPS37A	intron_8_17123490_17125767	ENSG00000155975.10	0.809488
intron_8_17937379_17938740	0.418039	Artery_Tibial	0.96325	PCM1	intron_8_17794888_17796249	ENSG00000078674.20	-0.809828
intron_8_38428435_38429247	0.416505	Artery_Tibial	0.96325	FGFR1	intron_8_38285953_38286765	ENSG00000077782.23	0.8125
intron_8_38429390_38429682	0.416505	Artery_Tibial	0.96325	FGFR1	intron_8_38286908_38287200	ENSG00000077782.23	0.8125
intron_8_79958435_80002999	0.419405	Artery_Tibial	0.96325	ENSG00000276418	intron_8_80870670_80915234	ENSG00000276418.5	-0.807453
intron_8_79958435_80002999	0.419405	Artery_Tibial	0.96325	MRPS28	intron_8_80870670_80915234	ENSG00000147586.10	-0.807453
intron_8_96494043_96593480	0.41227	Artery_Tibial	0.96325	SDC2	intron_8_97506271_97605708	ENSG00000169439.12	-0.819905
intron_8_96494331_96593480	0.41227	Artery_Tibial	0.96325	SDC2	intron_8_97506559_97605708	ENSG00000169439.12	0.819905
intron_8_99887618_99891908	0.41469	Artery_Tibial	0.96325	COX6C	intron_8_100899846_100904136	ENSG00000164919.11	-0.815668
intron_9_128721817_128722009	0.414986	Artery_Tibial	0.96325	ZDHHC12	intron_9_131484096_131484288	ENSG00000160446.19	-0.815152
intron_9_136663108_136663408	0.415244	Artery_Tibial	0.96325	EGFL7	intron_9_139557560_139557860	ENSG00000172889.16	-0.8147
intron_9_136791424_136791947	0.41545	Artery_Tibial	0.96325	ENSG00000272896	intron_9_139685876_139686399	ENSG00000272896.1	-0.81434
intron_9_136791424_136791947	0.41545	Artery_Tibial	0.96325	TMEM141	intron_9_139685876_139686399	ENSG00000244187.8	-0.81434
intron_9_20953065_20957502	0.420233	Artery_Tibial	0.96325	FOCAD	intron_9_20953064_20957501	ENSG00000188352.13	-0.806018
intron_9_20953065_20976420	0.410158	Artery_Tibial	0.96325	FOCAD	intron_9_20953064_20976419	ENSG00000188352.13	0.823616
intron_9_92522893_92535933	0.42011	Artery_Tibial	0.96325	ECM2	intron_9_95285175_95298215	ENSG00000106823.13	0.806231
intron_10_3105159_3105393	0.486647	Brain_Putamen_basal_ganglia	0.963255	PFKP	intron_10_3147351_3147585	ENSG00000067057.19	-0.695652
intron_17_75591712_75591977	0.486662	Brain_Putamen_basal_ganglia	0.963255	MYO15B	intron_17_73587793_73588058	ENSG00000266714.11	0.695628
intron_14_74882016_74882591	0.445201	Brain_Nucleus_accumbens_basal_ganglia	0.963263	DLST	intron_14_75348719_75349294	ENSG00000119689.15	0.763441
intron_15_70066218_70074533	0.445117	Brain_Nucleus_accumbens_basal_ganglia	0.963263	TLE3	intron_15_70358557_70366872	ENSG00000140332.18	0.763582
intron_1_32634792_32650429	0.44506	Brain_Nucleus_accumbens_basal_ganglia	0.963263	ZBTB8OS	intron_1_33100393_33116030	ENSG00000176261.16	0.763676
intron_2_232330776_232333840	0.44518	Brain_Nucleus_accumbens_basal_ganglia	0.963263	DIS3L2	intron_2_233195486_233198550	ENSG00000144535.20	-0.763476
intron_6_31145073_31145166	0.445201	Brain_Nucleus_accumbens_basal_ganglia	0.963263	CCHCR1	intron_6_31112850_31112943	ENSG00000204536.15	0.763441
intron_14_22605866_22606422	0.492736	Whole_Blood	0.963265	ABHD4	intron_14_23074772_23075328	ENSG00000100439.11	0.685963
intron_19_55247109_55258435	0.461271	Breast_Mammary_Tissue	0.963266	PPP6R1	intron_19_55758477_55769803	ENSG00000105063.19	-0.736756
intron_1_1327032_1327241	0.461299	Breast_Mammary_Tissue	0.963266	CPTP	intron_1_1262412_1262621	ENSG00000224051.7	-0.736709
intron_1_19230963_19231261	0.461091	Cells_Cultured_fibroblasts	0.963266	EMC1	intron_1_19557457_19557755	ENSG00000127463.16	0.737052
intron_10_100998981_101002497	0.421846	Artery_Tibial	0.963267	LZTS2	intron_10_102758738_102762254	ENSG00000107816.17	0.803222
intron_10_33202995_33207572	0.421442	Artery_Tibial	0.963267	NRP1	intron_10_33491923_33496500	ENSG00000099250.18	0.803922
intron_10_92456431_92461191	0.421157	Artery_Tibial	0.963267	IDE	intron_10_94216188_94220948	ENSG00000119912.18	-0.804416
intron_11_66216775_66217506	0.421514	Artery_Tibial	0.963267	PACS1	intron_11_65984246_65984977	ENSG00000175115.13	-0.803797
intron_11_66216775_66219746	0.421514	Artery_Tibial	0.963267	PACS1	intron_11_65984246_65987217	ENSG00000175115.13	0.803797
intron_11_834591_836063	0.421645	Artery_Tibial	0.963267	CD151	intron_11_834591_836063	ENSG00000177697.19	0.803571
intron_12_65308655_65326826	0.421284	Artery_Tibial	0.963267	MSRB3	intron_12_65702435_65720606	ENSG00000174099.12	0.804196
intron_12_6724250_6724614	0.421356	Artery_Tibial	0.963267	COPS7A	intron_12_6833416_6833780	ENSG00000111652.10	0.804071
intron_12_68759239_68760040	0.421864	Artery_Tibial	0.963267	SLC35E3	intron_12_69153019_69153820	ENSG00000175782.11	0.803191
intron_12_95256622_95257150	0.42125	Artery_Tibial	0.963267	VEZT	intron_12_95650398_95650926	ENSG00000028203.19	0.804255
intron_12_95256622_95262906	0.42125	Artery_Tibial	0.963267	VEZT	intron_12_95650398_95656682	ENSG00000028203.19	-0.804255
intron_13_24431476_24434395	0.42078	Artery_Tibial	0.963267	PARP4	intron_13_25005614_25008533	ENSG00000102699.6	-0.805069
intron_15_77477630_77478295	0.42199	Artery_Tibial	0.963267	HMG20A	intron_15_77769972_77770637	ENSG00000140382.15	0.802974
intron_15_95498000_95501508	0.42176	Artery_Tibial	0.963267	LINC00924	intron_15_96041229_96044737	ENSG00000259134.7	0.803371
intron_16_29911173_29911815	0.421196	Artery_Tibial	0.963267	KCTD13	intron_16_29922494_29923136	ENSG00000174943.11	0.804348
intron_16_29911557_29911815	0.421196	Artery_Tibial	0.963267	KCTD13	intron_16_29922878_29923136	ENSG00000174943.11	-0.804348
intron_16_70035768_70036432	0.422021	Artery_Tibial	0.963267	ENSG00000290709	intron_16_70069671_70070335	ENSG00000290709.1	-0.80292
intron_16_71767885_71769623	0.421814	Artery_Tibial	0.963267	AP1G1	intron_16_71801788_71803526	ENSG00000166747.13	-0.803279
intron_16_74924003_74930768	0.421284	Artery_Tibial	0.963267	WDR59	intron_16_74957901_74964666	ENSG00000103091.15	-0.804196
intron_17_10723329_10725011	0.422021	Artery_Tibial	0.963267	TMEM220	intron_17_10626646_10628328	ENSG00000187824.9	0.80292
intron_17_28686415_28686654	0.42089	Artery_Tibial	0.963267	SUPT6H	intron_17_27013433_27013672	ENSG00000109111.15	-0.804878
intron_18_46105368_46123299	0.422021	Artery_Tibial	0.963267	HAUS1	intron_18_43685334_43703265	ENSG00000152240.13	-0.80292
intron_18_9559604_9561980	0.421607	Artery_Tibial	0.963267	PPP4R1	intron_18_9559602_9561978	ENSG00000154845.16	-0.803636
intron_18_9937066_9944924	0.422021	Artery_Tibial	0.963267	VAPA	intron_18_9937063_9944921	ENSG00000101558.14	-0.80292
intron_18_9937066_9950395	0.422021	Artery_Tibial	0.963267	VAPA	intron_18_9937063_9950392	ENSG00000101558.14	0.80292
intron_19_4247170_4249228	0.421097	Artery_Tibial	0.963267	YJU2	intron_19_4247167_4249225	ENSG00000105248.16	-0.804519
intron_19_57397174_57398430	0.422021	Artery_Tibial	0.963267	ZNF548	intron_19_57908542_57909798	ENSG00000188785.12	-0.80292
intron_1_153544809_153544958	0.421902	Artery_Tibial	0.963267	S100A4	intron_1_153517285_153517434	ENSG00000196154.12	0.803125
intron_1_153544809_153545470	0.421902	Artery_Tibial	0.963267	S100A4	intron_1_153517285_153517946	ENSG00000196154.12	-0.803125
intron_1_41075451_41113283	0.42089	Artery_Tibial	0.963267	SCMH1	intron_1_41541123_41578955	ENSG00000010803.17	-0.804878
intron_20_34850197_34851231	0.421757	Artery_Tibial	0.963267	GGT7	intron_20_33438000_33439034	ENSG00000131067.17	0.803377
intron_2_186636207_186637065	0.421366	Artery_Tibial	0.963267	ITGAV	intron_2_187500934_187501792	ENSG00000138448.13	0.804054
intron_2_3532310_3534113	0.420867	Artery_Tibial	0.963267	ENSG00000242282	intron_2_3579900_3581703	ENSG00000242282.6	0.804918
intron_4_108004917_108009759	0.421613	Artery_Tibial	0.963267	HADH	intron_4_108926073_108930915	ENSG00000138796.18	0.803625
intron_4_75936235_75940001	0.420851	Artery_Tibial	0.963267	NAAA	intron_4_76857388_76861154	ENSG00000138744.16	0.804945
intron_6_109454239_109455611	0.421105	Artery_Tibial	0.963267	MICAL1	intron_6_109775442_109776814	ENSG00000135596.18	0.804505
intron_7_130116666_130120749	0.421791	Artery_Tibial	0.963267	KLHDC10	intron_7_129756506_129760589	ENSG00000128607.14	-0.803318
intron_8_19818473_19819573	0.421787	Artery_Tibial	0.963267	INTS10	intron_8_19675984_19677084	ENSG00000104613.12	0.803324
intron_9_7798637_7799461	0.421196	Artery_Tibial	0.963267	DMAC1	intron_9_7798637_7799461	ENSG00000137038.8	0.804348
intron_10_101035620_101035944	0.438515	Brain_Cortex	0.963276	SFXN3	intron_10_102795377_102795701	ENSG00000107819.15	-0.774704
intron_10_101035667_101036003	0.438515	Brain_Cortex	0.963276	SFXN3	intron_10_102795424_102795760	ENSG00000107819.15	0.774704
intron_10_38017386_38054375	0.44328	Brain_Cortex	0.963276	ZNF33A	intron_10_38306314_38343303	ENSG00000189180.16	0.766667
intron_10_38017386_38054378	0.44328	Brain_Cortex	0.963276	ZNF33A	intron_10_38306314_38343306	ENSG00000189180.16	0.766667
intron_10_98387307_98390598	0.443623	Brain_Cortex	0.963276	PYROXD2	intron_10_100147064_100150355	ENSG00000119943.13	-0.766089
intron_10_98410958_98411175	0.437647	Brain_Cortex	0.963276	PYROXD2	intron_10_100170715_100170932	ENSG00000119943.13	-0.776174
intron_11_10858351_10865261	0.441231	Brain_Cortex	0.963276	ZBED5-AS1	intron_11_10879898_10886808	ENSG00000247271.9	0.770116
intron_11_13721859_13727556	0.43697	Brain_Cortex	0.963276	FAR1	intron_11_13743406_13749103	ENSG00000197601.14	0.77732
intron_11_213497_214230	0.439043	Brain_Cortex	0.963276	RIC8A	intron_11_213497_214230	ENSG00000177963.15	0.77381
intron_11_3700839_3702463	0.440059	Brain_Cortex	0.963276	NUP98	intron_11_3722069_3723693	ENSG00000110713.18	-0.772093
intron_11_64751466_64751597	0.443982	Brain_Cortex	0.963276	PYGM	intron_11_64518938_64519069	ENSG00000068976.14	0.765487
intron_11_64751655_64751924	0.443982	Brain_Cortex	0.963276	PYGM	intron_11_64519127_64519396	ENSG00000068976.14	0.765487
intron_11_64903660_64905563	0.438673	Brain_Cortex	0.963276	ATG2A	intron_11_64671132_64673035	ENSG00000110046.13	-0.774436
intron_11_65635803_65636174	0.439768	Brain_Cortex	0.963276	PCNX3	intron_11_65403274_65403645	ENSG00000197136.5	-0.772586
intron_11_75268959_75272895	0.441456	Brain_Cortex	0.963276	ARRB1	intron_11_74980003_74983939	ENSG00000137486.17	0.769737
intron_12_103977060_103979831	0.438816	Brain_Cortex	0.963276	TDG	intron_12_104370838_104373609	ENSG00000139372.15	0.774194
intron_12_106956065_106957082	0.443424	Brain_Cortex	0.963276	TMEM263	intron_12_107349843_107350860	ENSG00000151135.10	-0.766423
intron_12_110453871_110455586	0.440201	Brain_Cortex	0.963276	GPN3	intron_12_110891676_110893391	ENSG00000111231.9	-0.771853
intron_12_132090943_132103997	0.441878	Brain_Cortex	0.963276	ENSG00000291171	intron_12_132575488_132588542	ENSG00000291171.1	0.769026
intron_12_132141020_132141103	0.438495	Brain_Cortex	0.963276	DDX51	intron_12_132625565_132625648	ENSG00000185163.10	0.774737
intron_12_132141020_132141275	0.438507	Brain_Cortex	0.963276	DDX51	intron_12_132625565_132625820	ENSG00000185163.10	-0.774717
intron_12_238010_238171	0.44008	Brain_Cortex	0.963276	SLC6A13	intron_12_347176_347337	ENSG00000010379.16	0.772059
intron_12_238010_242614	0.44008	Brain_Cortex	0.963276	SLC6A13	intron_12_347176_351780	ENSG00000010379.16	-0.772059
intron_12_2830885_2836745	0.440102	Brain_Cortex	0.963276	ITFG2	intron_12_2940051_2945911	ENSG00000111203.13	-0.772021
intron_12_42161765_42199136	0.437397	Brain_Cortex	0.963276	YAF2	intron_12_42555567_42592938	ENSG00000015153.15	-0.776596
intron_12_48149998_48150087	0.442463	Brain_Cortex	0.963276	ASB8	intron_12_48543781_48543870	ENSG00000177981.11	0.768041
intron_12_48149998_48151201	0.440169	Brain_Cortex	0.963276	ASB8	intron_12_48543781_48544984	ENSG00000177981.11	-0.771908
intron_12_49106746_49106961	0.442721	Brain_Cortex	0.963276	LMBR1L	intron_12_49500529_49500744	ENSG00000139636.16	0.767606
intron_12_53043147_53045065	0.440292	Brain_Cortex	0.963276	TNS2-AS1	intron_12_53436931_53438849	ENSG00000257337.9	-0.771701
intron_12_57624606_57624866	0.443702	Brain_Cortex	0.963276	ENSG00000287908	intron_12_58018389_58018649	ENSG00000287908.1	-0.765957
intron_12_57624606_57624866	0.443702	Brain_Cortex	0.963276	SLC26A10P	intron_12_58018389_58018649	ENSG00000135502.19	-0.765957
intron_12_57624982_57625123	0.443702	Brain_Cortex	0.963276	ENSG00000287908	intron_12_58018765_58018906	ENSG00000287908.1	-0.765957
intron_12_57624982_57625123	0.443702	Brain_Cortex	0.963276	SLC26A10P	intron_12_58018765_58018906	ENSG00000135502.19	-0.765957
intron_12_57625318_57625410	0.443702	Brain_Cortex	0.963276	ENSG00000287908	intron_12_58019101_58019193	ENSG00000287908.1	0.765957
intron_12_57625318_57625410	0.443702	Brain_Cortex	0.963276	SLC26A10P	intron_12_58019101_58019193	ENSG00000135502.19	0.765957
intron_12_6121338_6123142	0.437171	Brain_Cortex	0.963276	VWF	intron_12_6230504_6232308	ENSG00000110799.14	0.776978
intron_12_7108479_7109110	0.442042	Brain_Cortex	0.963276	C1RL	intron_12_7261075_7261706	ENSG00000139178.12	-0.76875
intron_12_8357141_8390270	0.440156	Brain_Cortex	0.963276	LINC00937	intron_12_8509737_8542866	ENSG00000226091.7	0.77193
intron_13_102769541_102770012	0.439845	Brain_Cortex	0.963276	TEX30	intron_13_103421891_103422362	ENSG00000151287.17	-0.772455
intron_13_45032107_45033236	0.44031	Brain_Cortex	0.963276	GPALPP1	intron_13_45606242_45607371	ENSG00000133114.18	-0.77167
intron_13_49956895_49976333	0.442373	Brain_Cortex	0.963276	DLEU2	intron_13_50531031_50550469	ENSG00000231607.15	-0.768192
intron_13_72931267_72965274	0.438913	Brain_Cortex	0.963276	PIBF1	intron_13_73505405_73539412	ENSG00000083535.16	-0.77403
intron_14_100961132_100963965	0.443424	Brain_Cortex	0.963276	MEG8	intron_14_101427469_101430302	ENSG00000225746.13	0.766423
intron_14_101912473_101925141	0.443465	Brain_Cortex	0.963276	PPP2R5C	intron_14_102378810_102391478	ENSG00000078304.20	0.766355
intron_14_32077053_32090502	0.437084	Brain_Cortex	0.963276	ARHGAP5	intron_14_32546259_32559708	ENSG00000100852.14	0.777126
intron_14_69352170_69353771	0.43873	Brain_Cortex	0.963276	GALNT16	intron_14_69818887_69820488	ENSG00000100626.17	0.774339
intron_14_89954001_89954586	0.443964	Brain_Cortex	0.963276	EFCAB11	intron_14_90420345_90420930	ENSG00000140025.16	0.765517
intron_14_89954001_89954586	0.443964	Brain_Cortex	0.963276	ENSG00000259053	intron_14_90420345_90420930	ENSG00000259053.1	0.765517
intron_14_89955970_89963108	0.443964	Brain_Cortex	0.963276	TDP1	intron_14_90422314_90429452	ENSG00000042088.14	-0.765517
intron_14_90744922_90780738	0.44201	Brain_Cortex	0.963276	TTC7B	intron_14_91211266_91247082	ENSG00000165914.15	-0.768803
intron_14_95533061_95534514	0.437123	Brain_Cortex	0.963276	SNHG10	intron_14_95999398_96000851	ENSG00000247092.9	-0.777061
intron_15_41836940_41837068	0.44369	Brain_Cortex	0.963276	JMJD7-PLA2G4B	intron_15_42129138_42129266	ENSG00000168970.22	0.765976
intron_15_41836940_41837068	0.44369	Brain_Cortex	0.963276	JMJD7	intron_15_42129138_42129266	ENSG00000243789.11	0.765976
intron_15_78286133_78288289	0.4387	Brain_Cortex	0.963276	SKIC8	intron_15_78578475_78580631	ENSG00000140395.9	-0.77439
intron_15_78545764_78548790	0.441428	Brain_Cortex	0.963276	PSMA4	intron_15_78838106_78841132	ENSG00000041357.16	0.769784
intron_16_19525861_19527867	0.439826	Brain_Cortex	0.963276	CCP110	intron_16_19537183_19539189	ENSG00000103540.17	-0.772487
intron_16_67179954_67180041	0.440672	Brain_Cortex	0.963276	MATCAP1	intron_16_67213857_67213944	ENSG00000196123.13	-0.771058
intron_16_67179958_67180041	0.440672	Brain_Cortex	0.963276	MATCAP1	intron_16_67213861_67213944	ENSG00000196123.13	0.771058
intron_16_80998351_81006734	0.440806	Brain_Cortex	0.963276	CMC2	intron_16_81031956_81040339	ENSG00000103121.9	-0.770833
intron_16_81054094_81084463	0.437011	Brain_Cortex	0.963276	ENSG00000260643	intron_16_81087699_81118068	ENSG00000260643.2	0.777251
intron_16_85708066_85710164	0.441748	Brain_Cortex	0.963276	C16orf74	intron_16_85741672_85743770	ENSG00000154102.11	0.769244
intron_16_8641184_8642127	0.437713	Brain_Cortex	0.963276	METTL22	intron_16_8735041_8735984	ENSG00000067365.15	0.776062
intron_16_89694232_89694569	0.440252	Brain_Cortex	0.963276	CDK10	intron_16_89760640_89760977	ENSG00000185324.22	-0.771768
intron_16_89694232_89694665	0.440252	Brain_Cortex	0.963276	CDK10	intron_16_89760640_89761073	ENSG00000185324.22	0.771768
intron_17_11983407_11984113	0.438437	Brain_Cortex	0.963276	ZNF18	intron_17_11886724_11887430	ENSG00000154957.14	0.774834
intron_17_1513979_1515888	0.444331	Brain_Cortex	0.963276	INPP5K	intron_17_1417273_1419182	ENSG00000132376.20	0.764901
intron_17_2372488_2372953	0.44467	Brain_Cortex	0.963276	SGSM2	intron_17_2275782_2276247	ENSG00000141258.13	-0.764331
intron_17_2373081_2373331	0.44467	Brain_Cortex	0.963276	SGSM2	intron_17_2276375_2276625	ENSG00000141258.13	0.764331
intron_17_27585661_27588475	0.443965	Brain_Cortex	0.963276	KSR1	intron_17_25912687_25915501	ENSG00000141068.15	-0.765514
intron_17_27601401_27603834	0.444574	Brain_Cortex	0.963276	KSR1	intron_17_25928427_25930860	ENSG00000141068.15	0.764493
intron_17_27631304_27638263	0.440471	Brain_Cortex	0.963276	LGALS9	intron_17_25958330_25965289	ENSG00000168961.17	-0.771399
intron_17_28555061_28556827	0.442457	Brain_Cortex	0.963276	PIGS	intron_17_26882079_26883845	ENSG00000087111.22	-0.768051
intron_17_3720402_3723288	0.443746	Brain_Cortex	0.963276	ITGAE	intron_17_3623696_3626582	ENSG00000083457.12	-0.765883
intron_17_38809765_38810468	0.443846	Brain_Cortex	0.963276	CWC25	intron_17_36966018_36966721	ENSG00000273559.5	0.765714
intron_17_40129627_40132034	0.44073	Brain_Cortex	0.963276	MSL1	intron_17_38285880_38288287	ENSG00000188895.12	-0.770961
intron_17_41835272_41835859	0.440501	Brain_Cortex	0.963276	NT5C3B	intron_17_39991524_39992111	ENSG00000141698.17	0.771347
intron_17_45397024_45397949	0.442081	Brain_Cortex	0.963276	ARHGAP27	intron_17_43474390_43475315	ENSG00000159314.13	-0.768683
intron_17_46984069_46998700	0.443008	Brain_Cortex	0.963276	ENSG00000262879	intron_17_45061435_45076066	ENSG00000262879.7	-0.767123
intron_17_4785659_4785957	0.440367	Brain_Cortex	0.963276	VMO1	intron_17_4688954_4689252	ENSG00000182853.12	0.771574
intron_17_4786052_4786158	0.440367	Brain_Cortex	0.963276	VMO1	intron_17_4689347_4689453	ENSG00000182853.12	0.771574
intron_17_64551704_64554856	0.437926	Brain_Cortex	0.963276	SMURF2	intron_17_62547822_62550974	ENSG00000108854.16	-0.775701
intron_17_75320553_75321659	0.44054	Brain_Cortex	0.963276	GRB2	intron_17_73316634_73317740	ENSG00000177885.15	0.771281
intron_17_77200673_77203570	0.44039	Brain_Cortex	0.963276	SEC14L1	intron_17_75196755_75199652	ENSG00000129657.16	0.771536
intron_18_3247587_3253233	0.442672	Brain_Cortex	0.963276	MYL12A	intron_18_3247585_3253231	ENSG00000101608.13	0.767688
intron_18_45748425_45752178	0.439502	Brain_Cortex	0.963276	SLC14A1	intron_18_43328390_43332143	ENSG00000141469.18	0.773035
intron_18_46125791_46128075	0.439095	Brain_Cortex	0.963276	HAUS1	intron_18_43705757_43708041	ENSG00000152240.13	-0.773723
intron_18_47130328_47134496	0.444648	Brain_Cortex	0.963276	ENSG00000267228	intron_18_44656699_44660867	ENSG00000267228.7	0.764368
intron_18_47130328_47134496	0.444648	Brain_Cortex	0.963276	HDHD2	intron_18_44656699_44660867	ENSG00000167220.12	0.764368
intron_19_1114422_1116021	0.442418	Brain_Cortex	0.963276	SBNO2	intron_19_1114421_1116020	ENSG00000064932.16	0.768116
intron_19_11513284_11513804	0.437876	Brain_Cortex	0.963276	ECSIT	intron_19_11624099_11624619	ENSG00000130159.15	-0.775785
intron_19_12691257_12691342	0.443323	Brain_Cortex	0.963276	FBXW9	intron_19_12802071_12802156	ENSG00000132004.13	0.766594
intron_19_12694722_12696173	0.443236	Brain_Cortex	0.963276	FBXW9	intron_19_12805536_12806987	ENSG00000132004.13	0.76674
intron_19_13959479_13959582	0.441472	Brain_Cortex	0.963276	DCAF15	intron_19_14070291_14070394	ENSG00000132017.11	-0.76971
intron_19_14517046_14527687	0.438247	Brain_Cortex	0.963276	DNAJB1	intron_19_14627858_14638499	ENSG00000132002.9	-0.775157
intron_19_17226869_17226994	0.44399	Brain_Cortex	0.963276	OCEL1	intron_19_17337678_17337803	ENSG00000099330.9	0.765472
intron_19_17276909_17277247	0.444014	Brain_Cortex	0.963276	BABAM1	intron_19_17387718_17388056	ENSG00000105393.16	-0.765432
intron_19_17276909_17278845	0.444014	Brain_Cortex	0.963276	BABAM1	intron_19_17387718_17389654	ENSG00000105393.16	0.765432
intron_19_27730707_27732796	0.440926	Brain_Cortex	0.963276	LINC00662	intron_19_28221615_28223704	ENSG00000261824.8	0.77063
intron_19_2811734_2813115	0.436592	Brain_Cortex	0.963276	THOP1	intron_19_2811732_2813113	ENSG00000172009.15	0.777961
intron_19_35739626_35739710	0.440242	Brain_Cortex	0.963276	ENSG00000267120	intron_19_36230527_36230611	ENSG00000267120.3	-0.771784
intron_19_35739626_35739710	0.440242	Brain_Cortex	0.963276	IGFLR1	intron_19_36230527_36230611	ENSG00000126246.10	-0.771784
intron_19_36122173_36125451	0.44119	Brain_Cortex	0.963276	TBCB	intron_19_36613075_36616353	ENSG00000105254.12	0.770186
intron_19_36973753_36974420	0.441756	Brain_Cortex	0.963276	ZNF568	intron_19_37464655_37465322	ENSG00000198453.15	-0.769231
intron_19_38889155_38889689	0.444597	Brain_Cortex	0.963276	SIRT2	intron_19_39379795_39380329	ENSG00000068903.21	-0.764453
intron_19_38889323_38889689	0.44189	Brain_Cortex	0.963276	SIRT2	intron_19_39379963_39380329	ENSG00000068903.21	0.769006
intron_19_45251639_45258989	0.442042	Brain_Cortex	0.963276	MARK4	intron_19_45754897_45762247	ENSG00000007047.16	-0.76875
intron_19_49811467_49811631	0.444658	Brain_Cortex	0.963276	FUZ	intron_19_50314724_50314888	ENSG00000010361.14	0.76435
intron_19_49811699_49812615	0.444658	Brain_Cortex	0.963276	FUZ	intron_19_50314956_50315872	ENSG00000010361.14	-0.76435
intron_19_52190174_52201944	0.439199	Brain_Cortex	0.963276	PPP2R1A	intron_19_52693427_52705197	ENSG00000105568.19	-0.773547
intron_19_58090386_58093228	0.438437	Brain_Cortex	0.963276	ZSCAN18	intron_19_58601753_58604595	ENSG00000121413.13	-0.774834
intron_19_58090386_58097930	0.438437	Brain_Cortex	0.963276	ZSCAN18	intron_19_58601753_58609297	ENSG00000121413.13	0.774834
intron_19_58090386_58098174	0.438437	Brain_Cortex	0.963276	ZSCAN18	intron_19_58601753_58609541	ENSG00000121413.13	0.774834
intron_19_58246427_58246746	0.438816	Brain_Cortex	0.963276	ENSG00000283515	intron_19_58757793_58758112	ENSG00000283515.1	0.774194
intron_19_58246427_58246746	0.438816	Brain_Cortex	0.963276	ZNF544	intron_19_58757793_58758112	ENSG00000198131.15	0.774194
intron_19_58246794_58260851	0.438816	Brain_Cortex	0.963276	ZNF544	intron_19_58758160_58772217	ENSG00000198131.15	0.774194
intron_1_109066232_109074987	0.437637	Brain_Cortex	0.963276	TAF13	intron_1_109608854_109617609	ENSG00000197780.11	-0.77619
intron_1_110896733_110897809	0.441456	Brain_Cortex	0.963276	CD53	intron_1_111439355_111440431	ENSG00000143119.14	-0.769737
intron_1_114739890_114741527	0.437563	Brain_Cortex	0.963276	CSDE1	intron_1_115282511_115284148	ENSG00000009307.17	0.776316
intron_1_114739890_114749821	0.437563	Brain_Cortex	0.963276	CSDE1	intron_1_115282511_115292442	ENSG00000009307.17	-0.776316
intron_1_161215370_161218241	0.437563	Brain_Cortex	0.963276	FCER1G	intron_1_161185160_161188031	ENSG00000158869.11	-0.776316
intron_1_1734835_1735204	0.443424	Brain_Cortex	0.963276	ENSG00000268575	intron_1_1666274_1666643	ENSG00000268575.1	0.766423
intron_1_1734835_1735204	0.443424	Brain_Cortex	0.963276	ENSG00000290854	intron_1_1666274_1666643	ENSG00000290854.1	0.766423
intron_1_203861743_203862182	0.44014	Brain_Cortex	0.963276	SNRPE	intron_1_203830871_203831310	ENSG00000182004.13	-0.771957
intron_1_203862222_203863663	0.441756	Brain_Cortex	0.963276	SNRPE	intron_1_203831350_203832791	ENSG00000182004.13	0.769231
intron_1_51834170_51836131	0.443146	Brain_Cortex	0.963276	NRDC	intron_1_52299842_52301803	ENSG00000078618.23	-0.766892
intron_1_84656005_84656348	0.44456	Brain_Cortex	0.963276	SSX2IP	intron_1_85121688_85122031	ENSG00000117155.17	0.764516
intron_20_1445830_1452493	0.437222	Brain_Cortex	0.963276	NSFL1C	intron_20_1426475_1433138	ENSG00000088833.18	0.776892
intron_20_1446149_1452493	0.437222	Brain_Cortex	0.963276	NSFL1C	intron_20_1426794_1433138	ENSG00000088833.18	-0.776892
intron_20_18494063_18495838	0.44328	Brain_Cortex	0.963276	RBBP9	intron_20_18474707_18476482	ENSG00000089050.16	-0.766667
intron_20_2659312_2659525	0.442425	Brain_Cortex	0.963276	IDH3B	intron_20_2639958_2640171	ENSG00000101365.21	-0.768105
intron_20_49179244_49188116	0.439414	Brain_Cortex	0.963276	STAU1	intron_20_47795781_47804653	ENSG00000124214.21	0.773183
intron_20_62860308_62861024	0.443906	Brain_Cortex	0.963276	TCFL5	intron_20_61491660_61492376	ENSG00000101190.13	0.765615
intron_20_63873816_63882719	0.444169	Brain_Cortex	0.963276	ENSG00000290226	intron_20_62505169_62514072	ENSG00000290226.1	-0.765172
intron_20_63873816_63882719	0.444169	Brain_Cortex	0.963276	TPD52L2	intron_20_62505169_62514072	ENSG00000101150.18	-0.765172
intron_20_63975532_63975692	0.438174	Brain_Cortex	0.963276	SAMD10	intron_20_62606885_62607045	ENSG00000130590.14	-0.775281
intron_21_39867510_39898476	0.438654	Brain_Cortex	0.963276	PCP4	intron_21_41239436_41270401	ENSG00000183036.11	-0.774468
intron_21_42843281_42850041	0.440899	Brain_Cortex	0.963276	WDR4	intron_21_44263391_44270151	ENSG00000160193.12	-0.770677
intron_22_17582653_17583416	0.441655	Brain_Cortex	0.963276	SLC25A18	intron_22_18065419_18066182	ENSG00000182902.14	0.769401
intron_22_17832107_17841822	0.442361	Brain_Cortex	0.963276	MICAL3	intron_22_18314873_18324588	ENSG00000243156.9	-0.768212
intron_22_19432607_19433265	0.444691	Brain_Cortex	0.963276	MRPL40	intron_22_19420130_19420788	ENSG00000185608.9	0.764296
intron_22_20107398_20108890	0.438947	Brain_Cortex	0.963276	DGCR8	intron_22_20094921_20096413	ENSG00000128191.17	-0.773973
intron_22_20430908_20431018	0.437074	Brain_Cortex	0.963276	SCARF2	intron_22_20785195_20785305	ENSG00000244486.9	0.777143
intron_22_22308819_22309736	0.438437	Brain_Cortex	0.963276	BMS1P20	intron_22_22663184_22664101	ENSG00000272779.1	0.774834
intron_22_22308819_22309736	0.438437	Brain_Cortex	0.963276	ENSG00000286129	intron_22_22663184_22664101	ENSG00000286129.1	0.774834
intron_22_23971623_23973768	0.444197	Brain_Cortex	0.963276	DDT	intron_22_24313812_24315957	ENSG00000099977.16	-0.765125
intron_22_26486063_26488029	0.443934	Brain_Cortex	0.963276	SRRD	intron_22_26882029_26883995	ENSG00000100104.13	0.765567
intron_22_29264218_29265479	0.443628	Brain_Cortex	0.963276	RHBDD3	intron_22_29660207_29661468	ENSG00000100263.14	-0.766082
intron_22_29802208_29804638	0.440024	Brain_Cortex	0.963276	ASCC2	intron_22_30198197_30200627	ENSG00000100325.15	-0.772152
intron_22_31095609_31096733	0.438126	Brain_Cortex	0.963276	SMTN	intron_22_31491595_31492719	ENSG00000183963.19	0.775362
intron_22_36496208_36497991	0.441986	Brain_Cortex	0.963276	FOXRED2	intron_22_36892255_36894038	ENSG00000100350.16	-0.768844
intron_22_40402205_40404247	0.439118	Brain_Cortex	0.963276	ENSG00000284431	intron_22_40798209_40800251	ENSG00000284431.1	0.773684
intron_22_40402205_40404247	0.439118	Brain_Cortex	0.963276	SGSM3	intron_22_40798209_40800251	ENSG00000100359.21	0.773684
intron_2_171687627_171690147	0.439209	Brain_Cortex	0.963276	DYNC1I2	intron_2_172544137_172546657	ENSG00000077380.16	0.773529
intron_2_190208913_190212956	0.442744	Brain_Cortex	0.963276	HIBCH	intron_2_191073639_191077682	ENSG00000198130.16	0.767568
intron_2_190673152_190683738	0.440487	Brain_Cortex	0.963276	NAB1	intron_2_191537878_191548464	ENSG00000138386.17	-0.771372
intron_2_200309090_200329431	0.442216	Brain_Cortex	0.963276	SPATS2L	intron_2_201173813_201194154	ENSG00000196141.14	0.768456
intron_2_219485477_219488194	0.443964	Brain_Cortex	0.963276	SPEG	intron_2_220350199_220352916	ENSG00000072195.15	-0.765517
intron_2_236497487_236503631	0.444347	Brain_Cortex	0.963276	IQCA1	intron_2_237406130_237412274	ENSG00000132321.17	0.764873
intron_2_236497487_236507257	0.444347	Brain_Cortex	0.963276	IQCA1	intron_2_237406130_237415900	ENSG00000132321.17	-0.764873
intron_2_243562_247538	0.439499	Brain_Cortex	0.963276	SH3YL1	intron_2_243562_247538	ENSG00000035115.22	-0.77304
intron_2_85343798_85343999	0.440768	Brain_Cortex	0.963276	RETSAT	intron_2_85570921_85571122	ENSG00000042445.14	0.770896
intron_2_97675928_97677419	0.439325	Brain_Cortex	0.963276	C2orf92	intron_2_98292391_98293882	ENSG00000228486.11	-0.773333
intron_2_97690327_97699026	0.442436	Brain_Cortex	0.963276	C2orf92	intron_2_98306790_98315489	ENSG00000228486.11	0.768086
intron_3_113409322_113416525	0.444181	Brain_Cortex	0.963276	CFAP44	intron_3_113128169_113135372	ENSG00000206530.11	0.765152
intron_3_119648668_119654505	0.441756	Brain_Cortex	0.963276	POPDC2	intron_3_119367515_119373352	ENSG00000121577.14	-0.769231
intron_3_131014387_131016144	0.437397	Brain_Cortex	0.963276	ASTE1	intron_3_130733231_130734988	ENSG00000034533.12	0.776596
intron_3_19395311_19438164	0.437065	Brain_Cortex	0.963276	KCNH8	intron_3_19436803_19479656	ENSG00000183960.9	-0.777159
intron_3_196726771_196727923	0.444119	Brain_Cortex	0.963276	PIGX	intron_3_196453642_196454794	ENSG00000163964.18	0.765256
intron_3_19951061_19975601	0.437074	Brain_Cortex	0.963276	RAB5A	intron_3_19992553_20017093	ENSG00000144566.11	-0.777143
intron_3_48678736_48678877	0.436847	Brain_Cortex	0.963276	NCKIPSD	intron_3_48716169_48716310	ENSG00000213672.8	-0.777528
intron_3_53092618_53099381	0.438126	Brain_Cortex	0.963276	ENSG00000272305	intron_3_53126634_53133397	ENSG00000272305.5	-0.775362
intron_3_53092618_53099381	0.438126	Brain_Cortex	0.963276	RFT1	intron_3_53126634_53133397	ENSG00000163933.10	-0.775362
intron_3_66243312_66262051	0.443424	Brain_Cortex	0.963276	SLC25A26	intron_3_66293736_66312475	ENSG00000144741.19	-0.766423
intron_4_102533885_102537858	0.440336	Brain_Cortex	0.963276	NFKB1	intron_4_103455042_103459015	ENSG00000109320.14	0.771626
intron_4_1241519_1241651	0.438404	Brain_Cortex	0.963276	CTBP1	intron_4_1235307_1235439	ENSG00000159692.17	-0.774892
intron_4_148047051_148063148	0.442109	Brain_Cortex	0.963276	ARHGAP10	intron_4_148968202_148984299	ENSG00000071205.12	0.768638
intron_4_165327764_165333340	0.439447	Brain_Cortex	0.963276	MSMO1	intron_4_166248916_166254492	ENSG00000052802.13	0.773128
intron_4_165327946_165333340	0.439447	Brain_Cortex	0.963276	MSMO1	intron_4_166249098_166254492	ENSG00000052802.13	-0.773128
intron_4_20700578_20704466	0.443465	Brain_Cortex	0.963276	PACRGL	intron_4_20702201_20706089	ENSG00000163138.19	-0.766355
intron_4_20700611_20704466	0.443465	Brain_Cortex	0.963276	PACRGL	intron_4_20702234_20706089	ENSG00000163138.19	-0.766355
intron_4_20700747_20704466	0.443465	Brain_Cortex	0.963276	PACRGL	intron_4_20702370_20706089	ENSG00000163138.19	0.766355
intron_4_25127357_25144774	0.439789	Brain_Cortex	0.963276	SEPSECS	intron_4_25128979_25146396	ENSG00000109618.13	-0.772549
intron_4_36058143_36073689	0.438204	Brain_Cortex	0.963276	ARAP2	intron_4_36059765_36075311	ENSG00000047365.13	-0.775229
intron_4_41033304_41065576	0.442163	Brain_Cortex	0.963276	APBB2	intron_4_41035321_41067593	ENSG00000163697.17	-0.768546
intron_4_7009948_7010653	0.44338	Brain_Cortex	0.963276	TBC1D14	intron_4_7011675_7012380	ENSG00000132405.19	0.766497
intron_5_119477501_119477798	0.443424	Brain_Cortex	0.963276	HSD17B4	intron_5_118813196_118813493	ENSG00000133835.18	-0.766423
intron_5_140639851_140641665	0.439869	Brain_Cortex	0.963276	TMCO6	intron_5_140019436_140021250	ENSG00000113119.13	-0.772414
intron_5_141517008_141524143	0.44456	Brain_Cortex	0.963276	DIAPH1	intron_5_140896575_140903710	ENSG00000131504.18	0.764516
intron_5_141518996_141524143	0.44456	Brain_Cortex	0.963276	DIAPH1	intron_5_140898563_140903710	ENSG00000131504.18	-0.764516
intron_5_157266584_157285339	0.43731	Brain_Cortex	0.963276	CYFIP2	intron_5_156693594_156712349	ENSG00000055163.21	0.776744
intron_5_179894614_179899189	0.443424	Brain_Cortex	0.963276	TBC1D9B	intron_5_179321614_179326189	ENSG00000197226.13	0.766423
intron_5_75705787_75707737	0.442572	Brain_Cortex	0.963276	POC5	intron_5_75001612_75003562	ENSG00000152359.15	-0.767857
intron_5_95516586_95516672	0.436956	Brain_Cortex	0.963276	SKIC3	intron_5_94852290_94852376	ENSG00000198677.13	0.777344
intron_6_118816294_118826147	0.441394	Brain_Cortex	0.963276	MCM9	intron_6_119137457_119147310	ENSG00000111877.18	0.769841
intron_6_155258082_155260273	0.443315	Brain_Cortex	0.963276	TFB1M	intron_6_155579216_155581407	ENSG00000029639.11	0.766607
intron_6_169613656_169632947	0.442237	Brain_Cortex	0.963276	ENSG00000285733	intron_6_170013752_170033043	ENSG00000285733.1	-0.768421
intron_6_169613656_169632947	0.442237	Brain_Cortex	0.963276	WDR27	intron_6_170013752_170033043	ENSG00000184465.16	-0.768421
intron_6_169665556_169667136	0.442974	Brain_Cortex	0.963276	WDR27	intron_6_170065652_170067232	ENSG00000184465.16	0.767181
intron_6_87658018_87663003	0.438603	Brain_Cortex	0.963276	ORC3	intron_6_88367736_88372721	ENSG00000135336.16	0.774554
intron_7_101218485_101222604	0.442176	Brain_Cortex	0.963276	ZNHIT1	intron_7_100861766_100865885	ENSG00000106400.12	-0.768524
intron_7_135672806_135674091	0.438207	Brain_Cortex	0.963276	STMP1	intron_7_135357554_135358839	ENSG00000243317.8	0.775224
intron_7_151351482_151352812	0.43946	Brain_Cortex	0.963276	NUB1	intron_7_151048568_151049898	ENSG00000013374.17	0.773106
intron_7_20406171_20409615	0.437514	Brain_Cortex	0.963276	ITGB8	intron_7_20445794_20449238	ENSG00000105855.10	0.776398
intron_7_36513380_36522039	0.439002	Brain_Cortex	0.963276	AOAH	intron_7_36552986_36561645	ENSG00000136250.12	-0.77388
intron_7_43609641_43639449	0.438593	Brain_Cortex	0.963276	COA1	intron_7_43649240_43679048	ENSG00000106603.20	0.774571
intron_7_50710990_50732272	0.439303	Brain_Cortex	0.963276	GRB10	intron_7_50778687_50799969	ENSG00000106070.20	0.773371
intron_7_6159493_6160555	0.44038	Brain_Cortex	0.963276	USP42	intron_7_6199124_6200186	ENSG00000106346.12	-0.771552
intron_7_75415778_75415981	0.443041	Brain_Cortex	0.963276	NSUN5P1	intron_7_75045056_75045259	ENSG00000291151.1	0.767068
intron_7_75415778_75415981	0.443041	Brain_Cortex	0.963276	NSUN5P1	intron_7_75045056_75045259	ENSG00000223705.12	0.767068
intron_7_769205_770471	0.442067	Brain_Cortex	0.963276	DNAAF5	intron_7_808842_810108	ENSG00000164818.16	0.768707
intron_8_133131946_133133470	0.442965	Brain_Cortex	0.963276	TG	intron_8_134144190_134145714	ENSG00000042832.12	0.767196
intron_8_142331831_142354637	0.44451	Brain_Cortex	0.963276	TSNARE1	intron_8_143413192_143435998	ENSG00000171045.16	-0.7646
intron_8_143012572_143018160	0.443424	Brain_Cortex	0.963276	LY6E-DT	intron_8_144093989_144099577	ENSG00000247317.5	0.766423
intron_8_143293065_143295740	0.439095	Brain_Cortex	0.963276	ZNF696	intron_8_144375235_144377910	ENSG00000185730.8	-0.773723
intron_8_143309543_143310068	0.442465	Brain_Cortex	0.963276	TOP1MT	intron_8_144391713_144392238	ENSG00000184428.13	-0.768037
intron_8_22475624_22498001	0.442313	Brain_Cortex	0.963276	PPP3CC	intron_8_22333137_22355514	ENSG00000120910.15	0.768293
intron_8_33503935_33507229	0.4367	Brain_Cortex	0.963276	TTI2	intron_8_33361453_33364747	ENSG00000129696.13	-0.777778
intron_9_110156497_110168399	0.441756	Brain_Cortex	0.963276	PALM2AKAP2	intron_9_112918777_112930679	ENSG00000157654.19	0.769231
intron_9_131096863_131111597	0.437775	Brain_Cortex	0.963276	AIF1L	intron_9_133972250_133986984	ENSG00000126878.13	0.775956
intron_9_15011763_15017355	0.444447	Brain_Cortex	0.963276	ENSG00000215237	intron_9_15011761_15017353	ENSG00000215237.6	0.764706
intron_9_2536015_2536359	0.444267	Brain_Cortex	0.963276	VLDLR-AS1	intron_9_2536015_2536359	ENSG00000236404.12	0.765008
intron_9_75077580_75078326	0.441533	Brain_Cortex	0.963276	NMRK1	intron_9_77692496_77693242	ENSG00000106733.21	0.769608
intron_9_93298067_93308328	0.440359	Brain_Cortex	0.963276	WNK2	intron_9_96060349_96070610	ENSG00000165238.17	0.771588
intron_19_38889323_38889689	0.423121	Colon_Transverse	0.963276	SIRT2	intron_19_39379963_39380329	ENSG00000068903.21	0.801018
intron_14_74882016_74882591	0.445201	Adipose_Visceral_Omentum	0.963276	DLST	intron_14_75348719_75349294	ENSG00000119689.15	-0.763441
intron_1_21756702_21757663	0.396778	Small_Intestine_Terminal_Ileum	0.963279	USP48	intron_1_22083195_22084156	ENSG00000090686.16	0.84739
intron_12_51104203_51106525	0.461131	Cells_Cultured_fibroblasts	0.963281	TFCP2	intron_12_51497986_51500308	ENSG00000135457.11	-0.736986
intron_12_103989577_103993392	0.469371	Prostate	0.963285	GLT8D2	intron_12_104383355_104387170	ENSG00000120820.13	-0.723502
intron_5_177713916_177714069	0.46935	Prostate	0.963285	FAM153A	intron_5_177140917_177141070	ENSG00000170074.20	0.723537
intron_13_19465564_19492850	0.472845	Testis	0.96329	TPTE2	intron_13_20039704_20066990	ENSG00000132958.19	0.717857
intron_17_40331396_40348316	0.449591	Esophagus_Muscularis	0.963292	RARA	intron_17_38487648_38504568	ENSG00000131759.18	0.756098
intron_3_194659133_194660073	0.449591	Esophagus_Muscularis	0.963292	LSG1	intron_3_194379862_194380802	ENSG00000041802.11	-0.756098
intron_12_120072729_120074443	0.358026	Brain_Amygdala	0.963295	BICDL1	intron_12_120510533_120512247	ENSG00000135127.12	0.919132
intron_1_48759284_48761337	0.357995	Brain_Amygdala	0.963295	BEND5	intron_1_49224956_49227009	ENSG00000162373.13	-0.919192
intron_12_49005852_49008426	0.427006	Pituitary	0.963295	PRKAG1	intron_12_49399635_49402209	ENSG00000181929.13	0.794326
intron_11_17999572_18000497	0.449819	Esophagus_Muscularis	0.963296	SERGEF	intron_11_18021119_18022044	ENSG00000129158.11	0.755716
intron_12_50440549_50441590	0.450111	Esophagus_Muscularis	0.963296	LARP4	intron_12_50834332_50835373	ENSG00000161813.23	0.75523
intron_16_86490513_86490853	0.449981	Esophagus_Muscularis	0.963296	FENDRR	intron_16_86524119_86524459	ENSG00000268388.6	-0.755446
intron_16_979110_979601	0.450092	Esophagus_Muscularis	0.963296	CEROX1	intron_16_1029110_1029601	ENSG00000260807.7	-0.755262
intron_18_62558770_62560587	0.450188	Esophagus_Muscularis	0.963296	ZCCHC2	intron_18_60226003_60227820	ENSG00000141664.10	0.755102
intron_19_326598_327133	0.449768	Esophagus_Muscularis	0.963296	MIER2	intron_19_326598_327133	ENSG00000105556.12	-0.755802
intron_1_10654591_10655649	0.449737	Esophagus_Muscularis	0.963296	CASZ1	intron_1_10714648_10715706	ENSG00000130940.15	-0.755853
intron_1_20089895_20090568	0.450308	Esophagus_Muscularis	0.963296	PLA2G5	intron_1_20416388_20417061	ENSG00000127472.11	-0.754902
intron_1_46303820_46309101	0.450331	Esophagus_Muscularis	0.963296	UQCRH	intron_1_46769492_46774773	ENSG00000173660.12	0.754864
intron_1_46309127_46309897	0.450331	Esophagus_Muscularis	0.963296	UQCRH	intron_1_46774799_46775569	ENSG00000173660.12	-0.754864
intron_1_46309127_46310155	0.450331	Esophagus_Muscularis	0.963296	UQCRH	intron_1_46774799_46775827	ENSG00000173660.12	0.754864
intron_5_151020741_151020828	0.449793	Esophagus_Muscularis	0.963296	GPX3	intron_5_150400302_150400389	ENSG00000211445.13	-0.75576
intron_5_151020741_151025340	0.449793	Esophagus_Muscularis	0.963296	GPX3	intron_5_150400302_150404901	ENSG00000211445.13	0.75576
intron_6_150956071_150960275	0.450269	Esophagus_Muscularis	0.963296	MTHFD1L	intron_6_151277207_151281411	ENSG00000120254.16	0.754967
intron_7_32635351_32639274	0.450346	Esophagus_Muscularis	0.963296	DPY19L1P1	intron_7_32674963_32678886	ENSG00000229358.3	-0.754839
intron_7_67306083_67308577	0.450271	Esophagus_Muscularis	0.963296	STAG3L4	intron_7_66771070_66773564	ENSG00000291153.1	-0.754964
intron_7_67306083_67308577	0.450271	Esophagus_Muscularis	0.963296	STAG3L4	intron_7_66771070_66773564	ENSG00000106610.17	-0.754964
intron_7_90596718_90604218	0.450079	Esophagus_Muscularis	0.963296	CDK14	intron_7_90226032_90233532	ENSG00000058091.17	0.755283
intron_8_56216531_56216680	0.450261	Esophagus_Muscularis	0.963296	CHCHD7	intron_8_57129090_57129239	ENSG00000170791.18	0.75498
intron_8_56216754_56217331	0.450261	Esophagus_Muscularis	0.963296	CHCHD7	intron_8_57129313_57129890	ENSG00000170791.18	0.75498
intron_9_4605440_4622408	0.449882	Esophagus_Muscularis	0.963296	SPATA6L	intron_9_4605440_4622408	ENSG00000106686.17	-0.755611
intron_18_12658205_12658574	0.436622	Esophagus_Gastroesophageal_Junction	0.963297	PSMG2	intron_18_12658204_12658573	ENSG00000128789.22	0.777911
intron_19_1915026_1917694	0.4367	Esophagus_Gastroesophageal_Junction	0.963297	SCAMP4	intron_19_1915025_1917693	ENSG00000227500.11	-0.777778
intron_3_33024325_33030032	0.4367	Esophagus_Gastroesophageal_Junction	0.963297	GLB1	intron_3_33065817_33071524	ENSG00000170266.16	-0.777778
intron_3_33024325_33046120	0.4367	Esophagus_Gastroesophageal_Junction	0.963297	GLB1	intron_3_33065817_33087612	ENSG00000170266.16	0.777778
intron_11_119081314_119081459	0.490036	smultixcan	0.963299	VPS11	intron_11_118952024_118952169	ENSG00000160695.16	-0.690252
intron_11_66527006_66543704	0.490134	smultixcan	0.963299	ZDHHC24	intron_11_66294477_66311175	ENSG00000174165.8	-0.713894
intron_12_132861634_132870724	0.490076	smultixcan	0.963299	CHFR	intron_12_133438220_133447310	ENSG00000072609.18	0.581264
intron_12_53058637_53058714	0.490134	smultixcan	0.963299	TNS2	intron_12_53452421_53452498	ENSG00000111077.18	0.690096
intron_14_59079776_59094555	0.490106	smultixcan	0.963299	LINC01500	intron_14_59546494_59561273	ENSG00000258583.7	-0.690141
intron_16_1505601_1506238	0.490139	smultixcan	0.963299	TELO2	intron_16_1555602_1556239	ENSG00000100726.15	0.317067
intron_16_67176975_67178199	0.490031	smultixcan	0.963299	MATCAP1	intron_16_67210878_67212102	ENSG00000196123.13	0.423368
intron_17_27560456_27577492	0.489838	smultixcan	0.963299	KSR1	intron_17_25887482_25904518	ENSG00000141068.15	-1.05705
intron_17_50549487_50549985	0.490094	smultixcan	0.963299	SPATA20	intron_17_48626848_48627346	ENSG00000006282.21	0.205761
intron_17_65537063_65537324	0.490011	smultixcan	0.963299	AXIN2	intron_17_63533181_63533442	ENSG00000168646.14	0.855009
intron_17_78382785_78392476	0.49002	smultixcan	0.963299	PGS1	intron_17_76378866_76388557	ENSG00000087157.19	0.688978
intron_19_39014547_39026870	0.489946	smultixcan	0.963299	FBXO27	intron_19_39505187_39517510	ENSG00000161243.9	0.354141
intron_1_36466908_36467230	0.489895	smultixcan	0.963299	CSF3R	intron_1_36932509_36932831	ENSG00000119535.19	0.230159
intron_1_39523697_39523807	0.490018	smultixcan	0.963299	PPIEL	intron_1_39989369_39989479	ENSG00000291129.1	-0.685693
intron_1_66925095_66926142	0.490078	smultixcan	0.963299	MIER1	intron_1_67390778_67391825	ENSG00000198160.15	0.574592
intron_22_36233455_36239441	0.489918	smultixcan	0.963299	APOL2	intron_22_36629501_36635487	ENSG00000128335.14	0.587512
intron_2_151499540_151503034	0.490106	smultixcan	0.963299	RIF1	intron_2_152356054_152359548	ENSG00000080345.18	-0.690141
intron_3_190514219_190556130	0.490106	smultixcan	0.963299	IL1RAP	intron_3_190232008_190273919	ENSG00000196083.11	0.690141
intron_3_190514219_190564289	0.490106	smultixcan	0.963299	IL1RAP	intron_3_190232008_190282078	ENSG00000196083.11	-0.690141
intron_3_190556216_190564289	0.490106	smultixcan	0.963299	IL1RAP	intron_3_190274005_190282078	ENSG00000196083.11	0.690141
intron_3_195908778_195909865	0.489991	smultixcan	0.963299	TNK2-AS1	intron_3_195635649_195636736	ENSG00000224614.2	0.690323
intron_4_105405948_105424196	0.490058	smultixcan	0.963299	PPA2	intron_4_106327105_106345353	ENSG00000138777.20	-0.776551
intron_4_121828728_121833231	0.490106	smultixcan	0.963299	BBS7	intron_4_122749883_122754386	ENSG00000138686.10	0.414085
intron_4_79513902_79585148	0.489927	smultixcan	0.963299	LINC00989	intron_4_80435056_80506302	ENSG00000250334.8	0.433087
intron_5_111224644_111344024	0.490072	smultixcan	0.963299	CAMK4	intron_5_110560342_110679722	ENSG00000152495.11	-0.690194
intron_5_55232546_55233143	0.490094	smultixcan	0.963299	CCNO	intron_5_54528374_54528971	ENSG00000152669.9	0.186456
intron_6_109675756_109691147	0.489922	smultixcan	0.963299	AK9	intron_6_109996959_110012350	ENSG00000155085.16	-0.345217
intron_6_24840775_24842862	0.490134	smultixcan	0.963299	RIPOR2	intron_6_24841003_24843090	ENSG00000111913.20	0.690095
intron_9_93308584_93317520	0.490106	smultixcan	0.963299	WNK2	intron_9_96070866_96079802	ENSG00000165238.17	0.690141
intron_11_74851203_74851989	0.359016	Brain_Amygdala	0.9633	XRRA1	intron_11_74562248_74563034	ENSG00000166435.17	0.917241
intron_11_74852082_74906239	0.359016	Brain_Amygdala	0.9633	XRRA1	intron_11_74563127_74617284	ENSG00000166435.17	0.917241
intron_12_10123363_10125087	0.358138	Brain_Amygdala	0.9633	CLEC7A	intron_12_10275962_10277686	ENSG00000172243.18	0.918919
intron_12_113166032_113169770	0.359317	Brain_Amygdala	0.9633	DDX54	intron_12_113603837_113607575	ENSG00000123064.13	-0.916667
intron_12_131728428_131753123	0.358242	Brain_Amygdala	0.9633	SFSWAP	intron_12_132212973_132237668	ENSG00000061936.10	0.918719
intron_12_48815728_48823344	0.358733	Brain_Amygdala	0.9633	CACNB3	intron_12_49209511_49217127	ENSG00000167535.8	0.917782
intron_13_51252201_51280450	0.359127	Brain_Amygdala	0.9633	FAM124A	intron_13_51826337_51854586	ENSG00000150510.17	0.917031
intron_17_61388708_61391977	0.358319	Brain_Amygdala	0.9633	BCAS3	intron_17_59466069_59469338	ENSG00000141376.23	-0.918572
intron_19_11442515_11445389	0.358666	Brain_Amygdala	0.9633	PRKCSH	intron_19_11553330_11556204	ENSG00000130175.10	-0.91791
intron_19_45825331_45826226	0.358369	Brain_Amygdala	0.9633	SYMPK	intron_19_46328589_46329484	ENSG00000125755.19	0.918478
intron_1_26227996_26229502	0.359104	Brain_Amygdala	0.9633	ZPLD2P	intron_1_26554487_26555993	ENSG00000236155.8	-0.917073
intron_1_40315664_40315845	0.359317	Brain_Amygdala	0.9633	COL9A2	intron_1_40781336_40781517	ENSG00000049089.15	0.916667
intron_1_40315664_40317123	0.359317	Brain_Amygdala	0.9633	COL9A2	intron_1_40781336_40782795	ENSG00000049089.15	-0.916667
intron_1_53852270_53855001	0.358694	Brain_Amygdala	0.9633	YIPF1	intron_1_54317943_54320674	ENSG00000058799.15	-0.917857
intron_22_40857245_40860678	0.358923	Brain_Amygdala	0.9633	XPNPEP3	intron_22_41253249_41256682	ENSG00000196236.13	0.917419
intron_2_233256195_233263130	0.358901	Brain_Amygdala	0.9633	ATG16L1	intron_2_234164841_234171776	ENSG00000085978.22	0.91746
intron_2_238347475_238348764	0.359021	Brain_Amygdala	0.9633	TRAF3IP1	intron_2_239256116_239257405	ENSG00000204104.12	0.917232
intron_3_158571347_158588852	0.358391	Brain_Amygdala	0.9633	MLF1	intron_3_158289136_158306641	ENSG00000178053.21	-0.918435
intron_4_1241519_1241651	0.359127	Brain_Amygdala	0.9633	CTBP1	intron_4_1235307_1235439	ENSG00000159692.17	-0.917031
intron_4_159343404_159344036	0.359183	Brain_Amygdala	0.9633	RAPGEF2	intron_4_160264556_160265188	ENSG00000109756.10	0.916923
intron_6_143502122_143502355	0.358346	Brain_Amygdala	0.9633	FUCA2	intron_6_143823259_143823492	ENSG00000001036.14	0.918521
intron_7_158926463_158926992	0.358602	Brain_Amygdala	0.9633	DYNC2I1	intron_7_158719154_158719683	ENSG00000126870.16	0.918033
intron_7_158927043_158930455	0.358602	Brain_Amygdala	0.9633	DYNC2I1	intron_7_158719734_158723146	ENSG00000126870.16	-0.918033
intron_7_45745048_45747215	0.35821	Brain_Amygdala	0.9633	ENSG00000291207	intron_7_45784647_45786814	ENSG00000291207.1	-0.918782
intron_7_45745048_45747215	0.35821	Brain_Amygdala	0.9633	SEPTIN7P2	intron_7_45784647_45786814	ENSG00000214765.11	-0.918782
intron_14_64518538_64532474	0.472886	Testis	0.9633	HSPA2-AS1	intron_14_64985256_64999192	ENSG00000259116.2	-0.717791
intron_3_53292827_53304177	0.472886	Testis	0.9633	DCP1A	intron_3_53326857_53338207	ENSG00000272886.6	0.717791
intron_10_104278116_104279370	0.375151	Artery_Aorta	0.963304	GSTO2	intron_10_106037874_106039128	ENSG00000065621.15	0.886867
intron_10_104278116_104297578	0.375172	Artery_Aorta	0.963304	GSTO2	intron_10_106037874_106057336	ENSG00000065621.15	-0.886827
intron_11_65113414_65113491	0.375273	Artery_Aorta	0.963304	TM7SF2	intron_11_64880886_64880963	ENSG00000149809.17	0.88664
intron_12_21501215_21501413	0.375335	Artery_Aorta	0.963304	RECQL	intron_12_21654149_21654347	ENSG00000004700.16	-0.886525
intron_12_69585524_69586270	0.375283	Artery_Aorta	0.963304	CCT2	intron_12_69979304_69980050	ENSG00000166226.13	-0.886621
intron_13_110688018_110697918	0.374673	Artery_Aorta	0.963304	CARS2	intron_13_111340365_111350265	ENSG00000134905.17	0.887755
intron_13_21495318_21496052	0.375191	Artery_Aorta	0.963304	MICU2	intron_13_22069457_22070191	ENSG00000165487.14	-0.886792
intron_14_23965983_23967211	0.374822	Artery_Aorta	0.963304	DHRS4	intron_14_24435192_24436420	ENSG00000157326.19	-0.887477
intron_15_72353737_72355559	0.374238	Artery_Aorta	0.963304	HEXA	intron_15_72646078_72647900	ENSG00000213614.11	0.888563
intron_17_48077041_48101268	0.374434	Artery_Aorta	0.963304	CBX1	intron_17_46154403_46178630	ENSG00000108468.15	0.888199
intron_18_57566581_57571392	0.374958	Artery_Aorta	0.963304	FECH	intron_18_55233813_55238624	ENSG00000066926.13	0.887224
intron_19_1094078_1095259	0.374962	Artery_Aorta	0.963304	POLR2E	intron_19_1094077_1095258	ENSG00000099817.12	-0.887218
intron_19_36011077_36011404	0.375191	Artery_Aorta	0.963304	ALKBH6	intron_19_36501979_36502306	ENSG00000239382.11	-0.886792
intron_19_36011077_36011404	0.375191	Artery_Aorta	0.963304	ENSG00000248101	intron_19_36501979_36502306	ENSG00000248101.2	-0.886792
intron_19_44811346_44812163	0.374594	Artery_Aorta	0.963304	BCAM	intron_19_45314603_45315420	ENSG00000187244.12	-0.8879
intron_19_52157540_52160465	0.375134	Artery_Aorta	0.963304	ZNF836	intron_19_52660793_52663718	ENSG00000196267.14	0.886897
intron_1_1285664_1285926	0.374673	Artery_Aorta	0.963304	SCNN1D	intron_1_1221044_1221306	ENSG00000162572.21	-0.887755
intron_1_155202034_155202261	0.375188	Artery_Aorta	0.963304	THBS3	intron_1_155171825_155172052	ENSG00000169231.13	0.886798
intron_1_156042913_156043998	0.375102	Artery_Aorta	0.963304	UBQLN4	intron_1_156012704_156013789	ENSG00000160803.8	-0.886957
intron_1_21729832_21736446	0.374541	Artery_Aorta	0.963304	USP48	intron_1_22056325_22062939	ENSG00000090686.16	0.888
intron_1_58534331_58536513	0.374524	Artery_Aorta	0.963304	OMA1	intron_1_59000003_59002185	ENSG00000162600.12	0.888031
intron_1_75732741_75732853	0.374854	Artery_Aorta	0.963304	ACADM	intron_1_76198426_76198538	ENSG00000117054.15	-0.887417
intron_1_75732745_75732853	0.374854	Artery_Aorta	0.963304	ACADM	intron_1_76198430_76198538	ENSG00000117054.15	0.887417
intron_20_5604440_5610842	0.374276	Artery_Aorta	0.963304	GPCPD1	intron_20_5585086_5591488	ENSG00000125772.14	-0.888492
intron_22_38202212_38213823	0.375015	Artery_Aorta	0.963304	MAFF	intron_22_38598219_38609830	ENSG00000185022.12	0.887118
intron_22_46043699_46044609	0.375339	Artery_Aorta	0.963304	LINC00899	intron_22_46439579_46440489	ENSG00000231711.2	-0.886517
intron_2_201271621_201272638	0.374355	Artery_Aorta	0.963304	CASP8	intron_2_202136344_202137361	ENSG00000064012.24	0.888346
intron_2_218391495_218392115	0.374568	Artery_Aorta	0.963304	SLC11A1	intron_2_219256218_219256838	ENSG00000018280.17	-0.887949
intron_2_218391495_218392981	0.374568	Artery_Aorta	0.963304	SLC11A1	intron_2_219256218_219257704	ENSG00000018280.17	0.887949
intron_4_186209272_186210469	0.375004	Artery_Aorta	0.963304	CYP4V2	intron_4_187130426_187131623	ENSG00000145476.16	0.887139
intron_5_132765529_132773923	0.375191	Artery_Aorta	0.963304	SEPTIN8	intron_5_132101221_132109615	ENSG00000164402.14	-0.886792
intron_5_132765529_132777676	0.375191	Artery_Aorta	0.963304	SEPTIN8	intron_5_132101221_132113368	ENSG00000164402.14	0.886792
intron_5_132765529_132777758	0.375191	Artery_Aorta	0.963304	SEPTIN8	intron_5_132101221_132113450	ENSG00000164402.14	0.886792
intron_7_24699259_24702760	0.374265	Artery_Aorta	0.963304	GSDME	intron_7_24738878_24742379	ENSG00000105928.16	0.888514
intron_7_30584808_30585330	0.375285	Artery_Aorta	0.963304	GARS1-DT	intron_7_30624424_30624946	ENSG00000196295.13	0.886618
intron_8_1880164_1882635	0.37534	Artery_Aorta	0.963304	ARHGEF10	intron_8_1828330_1830801	ENSG00000104728.16	-0.886516
intron_8_1880164_1882635	0.37534	Artery_Aorta	0.963304	KBTBD11-OT1	intron_8_1828330_1830801	ENSG00000283239.1	-0.886516
intron_8_22621568_22623915	0.375056	Artery_Aorta	0.963304	BIN3	intron_8_22479081_22481428	ENSG00000147439.14	-0.887043
intron_9_128824869_128824977	0.374693	Artery_Aorta	0.963304	ENSG00000286112	intron_9_131587148_131587256	ENSG00000286112.1	-0.887717
intron_9_128824869_128824977	0.374693	Artery_Aorta	0.963304	SPOUT1	intron_9_131587148_131587256	ENSG00000198917.13	-0.887717
intron_9_129503139_129503323	0.374512	Artery_Aorta	0.963304	LINC00963	intron_9_132265418_132265602	ENSG00000204054.14	-0.888054
intron_11_12249246_12255643	0.523646	Brain_Cerebellar_Hemisphere	0.963308	MICAL2	intron_11_12270793_12277190	ENSG00000133816.19	-0.637736
intron_11_6478652_6478738	0.523495	Brain_Cerebellar_Hemisphere	0.963308	ARFIP2	intron_11_6499882_6499968	ENSG00000132254.13	0.637967
intron_16_28871983_28872190	0.523681	Brain_Cerebellar_Hemisphere	0.963308	SH2B1	intron_16_28883304_28883511	ENSG00000178188.16	-0.637681
intron_20_9068903_9096287	0.52345	Brain_Cerebellar_Hemisphere	0.963308	PLCB4	intron_20_9049550_9076934	ENSG00000101333.19	0.638037
intron_2_215391814_215394528	0.523556	Brain_Cerebellar_Hemisphere	0.963308	FN1	intron_2_216256537_216259251	ENSG00000115414.21	-0.637874
intron_2_24079640_24080819	0.523519	Brain_Cerebellar_Hemisphere	0.963308	TP53I3	intron_2_24302510_24303689	ENSG00000115129.14	-0.637931
intron_2_241099894_241102253	0.523623	Brain_Cerebellar_Hemisphere	0.963308	MTERF4	intron_2_242039309_242041668	ENSG00000122085.17	0.637771
intron_4_128082305_128091001	0.523681	Brain_Cerebellar_Hemisphere	0.963308	LARP1B	intron_4_129003460_129012156	ENSG00000138709.20	-0.637681
intron_8_81815394_81823792	0.523654	Brain_Cerebellar_Hemisphere	0.963308	SNX16	intron_8_82727629_82736027	ENSG00000104497.15	-0.637722
intron_10_102424792_102425115	0.385015	Brain_Caudate_basal_ganglia	0.963308	CUEDC2	intron_10_104184549_104184872	ENSG00000107874.11	-0.868694
intron_10_119164196_119165202	0.38397	Brain_Caudate_basal_ganglia	0.963308	SFXN4	intron_10_120923708_120924714	ENSG00000183605.17	0.870604
intron_10_119164196_119165537	0.38397	Brain_Caudate_basal_ganglia	0.963308	SFXN4	intron_10_120923708_120925049	ENSG00000183605.17	-0.870604
intron_10_130068608_130079566	0.385436	Brain_Caudate_basal_ganglia	0.963308	C10orf143	intron_10_131866872_131877830	ENSG00000237489.5	-0.867925
intron_10_71344291_71351562	0.385059	Brain_Caudate_basal_ganglia	0.963308	SLC29A3	intron_10_73104048_73111319	ENSG00000198246.10	-0.868613
intron_10_97466156_97466504	0.384025	Brain_Caudate_basal_ganglia	0.963308	MMS19	intron_10_99225913_99226261	ENSG00000155229.21	-0.870504
intron_11_18351969_18352329	0.386125	Brain_Caudate_basal_ganglia	0.963308	GTF2H1	intron_11_18373516_18373876	ENSG00000110768.12	-0.866667
intron_11_20388154_20389744	0.385563	Brain_Caudate_basal_ganglia	0.963308	PRMT3	intron_11_20409700_20411290	ENSG00000185238.13	-0.867692
intron_11_90211318_90214018	0.385588	Brain_Caudate_basal_ganglia	0.963308	CHORDC1	intron_11_89944486_89947186	ENSG00000110172.12	-0.867647
intron_12_103947430_103953386	0.385641	Brain_Caudate_basal_ganglia	0.963308	HSP90B1	intron_12_104341208_104347164	ENSG00000166598.16	-0.86755
intron_12_103951630_103956631	0.382024	Brain_Caudate_basal_ganglia	0.963308	C12orf73	intron_12_104345408_104350409	ENSG00000204954.10	0.874172
intron_12_103953534_103954875	0.382024	Brain_Caudate_basal_ganglia	0.963308	C12orf73	intron_12_104347312_104348653	ENSG00000204954.10	-0.874172
intron_12_103956748_103957069	0.382024	Brain_Caudate_basal_ganglia	0.963308	C12orf73	intron_12_104350526_104350847	ENSG00000204954.10	0.874172
intron_12_103977060_103979831	0.386508	Brain_Caudate_basal_ganglia	0.963308	TDG	intron_12_104370838_104373609	ENSG00000139372.15	0.865968
intron_12_10704148_10713211	0.384884	Brain_Caudate_basal_ganglia	0.963308	YBX3	intron_12_10856747_10865810	ENSG00000060138.13	0.868932
intron_12_122218397_122224645	0.385364	Brain_Caudate_basal_ganglia	0.963308	DIABLO	intron_12_122702944_122709192	ENSG00000184047.20	-0.868056
intron_12_21499615_21501170	0.383235	Brain_Caudate_basal_ganglia	0.963308	RECQL	intron_12_21652549_21654104	ENSG00000004700.16	0.871951
intron_12_64416754_64418046	0.383235	Brain_Caudate_basal_ganglia	0.963308	XPOT	intron_12_64810534_64811826	ENSG00000184575.12	0.871951
intron_12_66129113_66130705	0.386043	Brain_Caudate_basal_ganglia	0.963308	LLPH	intron_12_66522893_66524485	ENSG00000139233.7	0.866815
intron_12_8196518_8199708	0.385059	Brain_Caudate_basal_ganglia	0.963308	FAM66C	intron_12_8349114_8352304	ENSG00000226711.9	0.868613
intron_12_8196518_8215806	0.385059	Brain_Caudate_basal_ganglia	0.963308	FAM66C	intron_12_8349114_8368402	ENSG00000226711.9	0.868613
intron_13_110625278_110627439	0.383566	Brain_Caudate_basal_ganglia	0.963308	NAXD	intron_13_111277625_111279786	ENSG00000213995.12	-0.871345
intron_13_110625303_110627439	0.383566	Brain_Caudate_basal_ganglia	0.963308	NAXD	intron_13_111277650_111279786	ENSG00000213995.12	0.871345
intron_13_75809183_75817161	0.383456	Brain_Caudate_basal_ganglia	0.963308	LMO7	intron_13_76383319_76391297	ENSG00000136153.20	-0.871547
intron_14_81204104_81216413	0.385822	Brain_Caudate_basal_ganglia	0.963308	GTF2A1	intron_14_81670448_81682757	ENSG00000165417.12	-0.86722
intron_15_67748601_67769602	0.386125	Brain_Caudate_basal_ganglia	0.963308	MAP2K5	intron_15_68040939_68061940	ENSG00000137764.20	0.866667
intron_16_10977399_10979329	0.38257	Brain_Caudate_basal_ganglia	0.963308	CLEC16A	intron_16_11071256_11073186	ENSG00000038532.17	0.873171
intron_16_19051816_19056542	0.383997	Brain_Caudate_basal_ganglia	0.963308	TMC7	intron_16_19063138_19067864	ENSG00000170537.13	0.870555
intron_16_21810838_21811778	0.386233	Brain_Caudate_basal_ganglia	0.963308	ENSG00000291066	intron_16_21822159_21823099	ENSG00000291066.1	-0.866469
intron_16_21810838_21811778	0.386233	Brain_Caudate_basal_ganglia	0.963308	RRN3P1	intron_16_21822159_21823099	ENSG00000248124.11	-0.866469
intron_16_21811837_21812286	0.386233	Brain_Caudate_basal_ganglia	0.963308	ENSG00000291066	intron_16_21823158_21823607	ENSG00000291066.1	0.866469
intron_16_21811837_21812286	0.386233	Brain_Caudate_basal_ganglia	0.963308	RRN3P1	intron_16_21823158_21823607	ENSG00000248124.11	0.866469
intron_16_27210621_27213585	0.386087	Brain_Caudate_basal_ganglia	0.963308	KDM8	intron_16_27221942_27224906	ENSG00000155666.12	-0.866735
intron_16_4726780_4726979	0.385567	Brain_Caudate_basal_ganglia	0.963308	ANKS3	intron_16_4776781_4776980	ENSG00000168096.15	-0.867684
intron_16_4726780_4729980	0.385567	Brain_Caudate_basal_ganglia	0.963308	ANKS3	intron_16_4776781_4779981	ENSG00000168096.15	-0.867684
intron_16_4726854_4726979	0.385567	Brain_Caudate_basal_ganglia	0.963308	ANKS3	intron_16_4776855_4776980	ENSG00000168096.15	-0.867684
intron_16_58521317_58523370	0.385993	Brain_Caudate_basal_ganglia	0.963308	CNOT1	intron_16_58555221_58557274	ENSG00000125107.19	-0.866906
intron_17_4143313_4149891	0.383373	Brain_Caudate_basal_ganglia	0.963308	CYB5D2	intron_17_4046607_4053185	ENSG00000167740.10	0.871698
intron_17_4968981_4969150	0.385839	Brain_Caudate_basal_ganglia	0.963308	CAMTA2	intron_17_4872276_4872445	ENSG00000108509.21	0.867188
intron_17_4969337_4969500	0.385839	Brain_Caudate_basal_ganglia	0.963308	CAMTA2	intron_17_4872632_4872795	ENSG00000108509.21	0.867188
intron_17_4969337_4969630	0.385839	Brain_Caudate_basal_ganglia	0.963308	CAMTA2	intron_17_4872632_4872925	ENSG00000108509.21	-0.867188
intron_18_46216595_46240005	0.384821	Brain_Caudate_basal_ganglia	0.963308	C18orf25	intron_18_43796561_43819971	ENSG00000152242.11	0.869048
intron_18_50819702_50819897	0.38525	Brain_Caudate_basal_ganglia	0.963308	MRO	intron_18_48346072_48346267	ENSG00000134042.14	-0.868263
intron_18_79949655_79950724	0.381868	Brain_Caudate_basal_ganglia	0.963308	SLC66A2	intron_18_77709655_77710724	ENSG00000122490.19	-0.874459
intron_19_10177367_10180350	0.386398	Brain_Caudate_basal_ganglia	0.963308	DNMT1	intron_19_10288043_10291026	ENSG00000130816.17	0.866168
intron_19_1250529_1251562	0.382987	Brain_Caudate_basal_ganglia	0.963308	MIDN	intron_19_1250528_1251561	ENSG00000167470.14	0.872406
intron_19_19310200_19316422	0.386357	Brain_Caudate_basal_ganglia	0.963308	SUGP1	intron_19_19421009_19427231	ENSG00000105705.16	0.866242
intron_19_35503447_35505718	0.384459	Brain_Caudate_basal_ganglia	0.963308	DMKN	intron_19_35994349_35996620	ENSG00000161249.21	-0.86971
intron_19_35744145_35744323	0.383553	Brain_Caudate_basal_ganglia	0.963308	ENSG00000267120	intron_19_36235046_36235224	ENSG00000267120.3	0.871369
intron_19_35744145_35744323	0.383553	Brain_Caudate_basal_ganglia	0.963308	U2AF1L4	intron_19_36235046_36235224	ENSG00000161265.15	0.871369
intron_19_46722072_46722242	0.384988	Brain_Caudate_basal_ganglia	0.963308	STRN4	intron_19_47225329_47225499	ENSG00000090372.15	0.868742
intron_19_47375708_47375924	0.385234	Brain_Caudate_basal_ganglia	0.963308	DHX34	intron_19_47878965_47879181	ENSG00000134815.19	-0.868293
intron_19_48343451_48345160	0.385436	Brain_Caudate_basal_ganglia	0.963308	TMEM143	intron_19_48846708_48848417	ENSG00000161558.11	0.867925
intron_19_49355206_49355312	0.386615	Brain_Caudate_basal_ganglia	0.963308	TEAD2	intron_19_49858463_49858569	ENSG00000074219.14	-0.865772
intron_19_49929400_49930732	0.386431	Brain_Caudate_basal_ganglia	0.963308	ATF5	intron_19_50432657_50433989	ENSG00000169136.13	-0.866109
intron_19_55160013_55160640	0.383566	Brain_Caudate_basal_ganglia	0.963308	DNAAF3	intron_19_55671381_55672008	ENSG00000167646.14	-0.871345
intron_19_55160013_55160640	0.383566	Brain_Caudate_basal_ganglia	0.963308	ENSG00000267110	intron_19_55671381_55672008	ENSG00000267110.1	-0.871345
intron_19_871253_871926	0.38371	Brain_Caudate_basal_ganglia	0.963308	MED16	intron_19_871253_871926	ENSG00000175221.16	-0.871081
intron_1_151140090_151142504	0.384673	Brain_Caudate_basal_ganglia	0.963308	SEMA6C	intron_1_151112566_151114980	ENSG00000143434.17	0.869318
intron_1_171514630_171515734	0.384153	Brain_Caudate_basal_ganglia	0.963308	PRRC2C	intron_1_171483769_171484873	ENSG00000117523.18	0.87027
intron_1_171514645_171515734	0.384153	Brain_Caudate_basal_ganglia	0.963308	PRRC2C	intron_1_171483784_171484873	ENSG00000117523.18	-0.87027
intron_1_1839238_1890820	0.386354	Brain_Caudate_basal_ganglia	0.963308	GNB1	intron_1_1770677_1822259	ENSG00000078369.19	0.866248
intron_1_20810884_20813158	0.385598	Brain_Caudate_basal_ganglia	0.963308	EIF4G3	intron_1_21137377_21139651	ENSG00000075151.24	0.867629
intron_1_27357876_27358181	0.384671	Brain_Caudate_basal_ganglia	0.963308	MAP3K6	intron_1_27684367_27684672	ENSG00000142733.18	-0.869323
intron_1_41151684_41152599	0.38657	Brain_Caudate_basal_ganglia	0.963308	SCMH1	intron_1_41617356_41618271	ENSG00000010803.17	0.865854
intron_1_45012285_45012857	0.386357	Brain_Caudate_basal_ganglia	0.963308	UROD	intron_1_45477957_45478529	ENSG00000126088.14	-0.866242
intron_1_93642343_93674614	0.382702	Brain_Caudate_basal_ganglia	0.963308	BCAR3	intron_1_94107899_94140170	ENSG00000137936.18	-0.872928
intron_20_35176446_35176698	0.383638	Brain_Caudate_basal_ganglia	0.963308	PROCR	intron_20_33764249_33764501	ENSG00000101000.6	-0.871213
intron_20_41341002_41345796	0.382945	Brain_Caudate_basal_ganglia	0.963308	LPIN3	intron_20_39969642_39974436	ENSG00000132793.12	-0.872483
intron_20_50894512_50902017	0.386	Brain_Caudate_basal_ganglia	0.963308	ADNP	intron_20_49511049_49518554	ENSG00000101126.18	-0.866894
intron_21_32730661_32732519	0.386556	Brain_Caudate_basal_ganglia	0.963308	PAXBP1-AS1	intron_21_34102972_34104830	ENSG00000238197.8	0.86588
intron_22_42141339_42141534	0.38276	Brain_Caudate_basal_ganglia	0.963308	CYP2D7	intron_22_42537349_42537544	ENSG00000205702.12	0.872823
intron_22_50625681_50625936	0.382199	Brain_Caudate_basal_ganglia	0.963308	ARSA	intron_22_51064109_51064364	ENSG00000100299.18	-0.873853
intron_2_152720004_152720533	0.386474	Brain_Caudate_basal_ganglia	0.963308	ARL6IP6	intron_2_153576518_153577047	ENSG00000177917.12	0.866029
intron_2_152732580_152734994	0.386125	Brain_Caudate_basal_ganglia	0.963308	ARL6IP6	intron_2_153589094_153591508	ENSG00000177917.12	0.866667
intron_2_230172959_230177538	0.384229	Brain_Caudate_basal_ganglia	0.963308	SP110	intron_2_231037675_231042254	ENSG00000135899.20	0.87013
intron_2_241721430_241722939	0.385034	Brain_Caudate_basal_ganglia	0.963308	ING5	intron_2_242660845_242662354	ENSG00000168395.16	-0.868659
intron_3_119491574_119492282	0.384821	Brain_Caudate_basal_ganglia	0.963308	POGLUT1	intron_3_119210421_119211129	ENSG00000163389.12	-0.869048
intron_3_127695190_127721053	0.38259	Brain_Caudate_basal_ganglia	0.963308	MGLL	intron_3_127414033_127439896	ENSG00000074416.16	0.873134
intron_3_131243496_131349557	0.3844	Brain_Caudate_basal_ganglia	0.963308	NEK11	intron_3_130962340_131068401	ENSG00000114670.14	-0.869818
intron_3_169796899_169800659	0.382339	Brain_Caudate_basal_ganglia	0.963308	LRRC34	intron_3_169514687_169518447	ENSG00000171757.17	0.873595
intron_3_179330055_179332989	0.385316	Brain_Caudate_basal_ganglia	0.963308	ZNF639	intron_3_179047843_179050777	ENSG00000121864.10	0.868144
intron_3_196868073_196885151	0.3824	Brain_Caudate_basal_ganglia	0.963308	SENP5	intron_3_196594944_196612022	ENSG00000119231.11	0.873483
intron_3_46991946_46993937	0.381981	Brain_Caudate_basal_ganglia	0.963308	NBEAL2	intron_3_47033436_47035427	ENSG00000160796.18	-0.874251
intron_3_46992555_46993937	0.381981	Brain_Caudate_basal_ganglia	0.963308	NBEAL2	intron_3_47034045_47035427	ENSG00000160796.18	0.874251
intron_4_103085462_103085699	0.385164	Brain_Caudate_basal_ganglia	0.963308	BDH2	intron_4_104006619_104006856	ENSG00000164039.15	0.868421
intron_4_103085462_103085699	0.385164	Brain_Caudate_basal_ganglia	0.963308	SLC9B2	intron_4_104006619_104006856	ENSG00000164038.16	0.868421
intron_4_103085462_103086480	0.385164	Brain_Caudate_basal_ganglia	0.963308	BDH2	intron_4_104006619_104007637	ENSG00000164039.15	-0.868421
intron_5_154050017_154052920	0.38352	Brain_Caudate_basal_ganglia	0.963308	MFAP3	intron_5_153429577_153432480	ENSG00000037749.13	-0.871429
intron_5_56914966_56916815	0.383281	Brain_Caudate_basal_ganglia	0.963308	SETD9	intron_5_56210793_56212642	ENSG00000155542.12	-0.871866
intron_5_74750667_74751368	0.385778	Brain_Caudate_basal_ganglia	0.963308	GFM2	intron_5_74046492_74047193	ENSG00000164347.18	0.867299
intron_6_169634525_169658276	0.385736	Brain_Caudate_basal_ganglia	0.963308	ENSG00000285733	intron_6_170034621_170058372	ENSG00000285733.1	-0.867376
intron_6_34022870_34028120	0.385609	Brain_Caudate_basal_ganglia	0.963308	GRM4	intron_6_33990647_33995897	ENSG00000124493.14	-0.867608
intron_6_36146930_36179617	0.385542	Brain_Caudate_basal_ganglia	0.963308	BRPF3-AS1	intron_6_36114707_36147394	ENSG00000246982.7	0.867731
intron_6_75634811_75640684	0.384028	Brain_Caudate_basal_ganglia	0.963308	SENP6	intron_6_76344527_76350400	ENSG00000112701.18	0.870498
intron_6_83398516_83407768	0.382108	Brain_Caudate_basal_ganglia	0.963308	ME1	intron_6_84108235_84117487	ENSG00000065833.9	-0.874018
intron_6_87606021_87607673	0.385228	Brain_Caudate_basal_ganglia	0.963308	ORC3	intron_6_88315739_88317391	ENSG00000135336.16	-0.868304
intron_7_108515447_108526029	0.384025	Brain_Caudate_basal_ganglia	0.963308	PNPLA8	intron_7_108155891_108166473	ENSG00000135241.17	-0.870504
intron_7_108515574_108521476	0.384025	Brain_Caudate_basal_ganglia	0.963308	PNPLA8	intron_7_108156018_108161920	ENSG00000135241.17	0.870504
intron_7_108515574_108526029	0.384025	Brain_Caudate_basal_ganglia	0.963308	PNPLA8	intron_7_108156018_108166473	ENSG00000135241.17	-0.870504
intron_7_1816228_1898200	0.383772	Brain_Caudate_basal_ganglia	0.963308	ENSG00000286192	intron_7_1855864_1937836	ENSG00000286192.1	-0.870968
intron_7_1816228_1898200	0.383772	Brain_Caudate_basal_ganglia	0.963308	MAD1L1	intron_7_1855864_1937836	ENSG00000002822.16	-0.870968
intron_7_1936897_1940088	0.386125	Brain_Caudate_basal_ganglia	0.963308	MAD1L1	intron_7_1976533_1979724	ENSG00000002822.16	0.866667
intron_7_1936897_1957629	0.386125	Brain_Caudate_basal_ganglia	0.963308	ENSG00000286192	intron_7_1976533_1997264	ENSG00000286192.1	-0.866667
intron_7_1936897_1957629	0.386125	Brain_Caudate_basal_ganglia	0.963308	MAD1L1	intron_7_1976533_1997264	ENSG00000002822.16	-0.866667
intron_7_22946163_22960256	0.382654	Brain_Caudate_basal_ganglia	0.963308	HYCC1	intron_7_22985782_22999875	ENSG00000122591.13	-0.873016
intron_7_23106794_23123777	0.382978	Brain_Caudate_basal_ganglia	0.963308	KLHL7	intron_7_23146413_23163396	ENSG00000122550.18	-0.872423
intron_7_30517498_30524367	0.385476	Brain_Caudate_basal_ganglia	0.963308	GARS1-DT	intron_7_30557114_30563983	ENSG00000196295.13	-0.867851
intron_7_36548686_36549439	0.382498	Brain_Caudate_basal_ganglia	0.963308	AOAH	intron_7_36588292_36589045	ENSG00000136250.12	-0.873303
intron_7_56114897_56116015	0.385632	Brain_Caudate_basal_ganglia	0.963308	NUPR2	intron_7_56182590_56183708	ENSG00000185290.4	-0.867567
intron_7_93259632_93271220	0.386125	Brain_Caudate_basal_ganglia	0.963308	VPS50	intron_7_92888944_92900532	ENSG00000004766.17	0.866667
intron_8_11803518_11808794	0.383687	Brain_Caudate_basal_ganglia	0.963308	FDFT1	intron_8_11661027_11666303	ENSG00000079459.13	-0.871124
intron_8_1843436_1857960	0.384853	Brain_Caudate_basal_ganglia	0.963308	ARHGEF10	intron_8_1791602_1806126	ENSG00000104728.16	-0.868988
intron_8_1843436_1857960	0.384853	Brain_Caudate_basal_ganglia	0.963308	KBTBD11-OT1	intron_8_1791602_1806126	ENSG00000283239.1	-0.868988
intron_8_22621568_22622541	0.385882	Brain_Caudate_basal_ganglia	0.963308	BIN3	intron_8_22479081_22480054	ENSG00000147439.14	0.86711
intron_8_22621568_22623915	0.385882	Brain_Caudate_basal_ganglia	0.963308	BIN3	intron_8_22479081_22481428	ENSG00000147439.14	-0.86711
intron_8_42309025_42314322	0.386501	Brain_Caudate_basal_ganglia	0.963308	IKBKB	intron_8_42166543_42171840	ENSG00000104365.16	-0.865979
intron_8_56966352_56967110	0.381841	Brain_Caudate_basal_ganglia	0.963308	BPNT2	intron_8_57878911_57879669	ENSG00000104331.9	0.87451
intron_8_56966352_56978050	0.381841	Brain_Caudate_basal_ganglia	0.963308	BPNT2	intron_8_57878911_57890609	ENSG00000104331.9	-0.87451
intron_8_94260512_94262090	0.383311	Brain_Caudate_basal_ganglia	0.963308	GEM	intron_8_95272740_95274318	ENSG00000164949.8	-0.871812
intron_9_129869002_129869310	0.382481	Brain_Caudate_basal_ganglia	0.963308	USP20	intron_9_132631281_132631589	ENSG00000136878.14	0.873333
intron_9_129874756_129874829	0.384025	Brain_Caudate_basal_ganglia	0.963308	USP20	intron_9_132637035_132637108	ENSG00000136878.14	-0.870504
intron_9_26887513_26892413	0.386357	Brain_Caudate_basal_ganglia	0.963308	CAAP1	intron_9_26887511_26892411	ENSG00000120159.13	-0.866242
intron_13_21262574_21278049	0.490194	smultixcan	0.96331	ESRRAP2	intron_13_21836713_21852188	ENSG00000235438.7	-0.69
intron_1_54045786_54053356	0.490194	smultixcan	0.96331	TMEM59	intron_1_54511459_54519029	ENSG00000116209.12	-0.69
intron_1_54047372_54048650	0.490194	smultixcan	0.96331	TMEM59	intron_1_54513045_54514323	ENSG00000116209.12	-0.69
intron_20_43604258_43605002	0.490194	smultixcan	0.96331	IFT52	intron_20_42232898_42233642	ENSG00000101052.13	-0.69
intron_1_32194160_32194902	0.523714	Brain_Cerebellar_Hemisphere	0.963312	TXLNA	intron_1_32659761_32660503	ENSG00000084652.16	0.637631
intron_22_30579935_30580053	0.444777	Stomach	0.963316	PES1	intron_22_30975922_30976040	ENSG00000100029.18	-0.764151
intron_10_125833946_125836104	0.424465	Esophagus_Mucosa	0.963318	BCCIP	intron_10_127522515_127524673	ENSG00000107949.17	-0.798699
intron_11_18534453_18536406	0.424464	Esophagus_Mucosa	0.963318	UEVLD	intron_11_18556000_18557953	ENSG00000151116.17	-0.798701
intron_12_123390786_123395047	0.424565	Esophagus_Mucosa	0.963318	KMT5A	intron_12_123875333_123879594	ENSG00000183955.14	-0.798526
intron_12_53314849_53315094	0.424265	Esophagus_Mucosa	0.963318	AAAS	intron_12_53708633_53708878	ENSG00000094914.14	-0.799043
intron_15_63062645_63064064	0.424545	Esophagus_Mucosa	0.963318	TPM1	intron_15_63354844_63356263	ENSG00000140416.24	0.798561
intron_17_17848859_17861476	0.424489	Esophagus_Mucosa	0.963318	TOM1L2	intron_17_17752173_17764790	ENSG00000175662.18	0.798658
intron_17_40931455_40936208	0.424401	Esophagus_Mucosa	0.963318	KRT23	intron_17_39087707_39092460	ENSG00000108244.17	0.798809
intron_18_686008_688574	0.424206	Esophagus_Mucosa	0.963318	ENOSF1	intron_18_686008_688574	ENSG00000132199.20	-0.799146
intron_19_4325308_4325396	0.424516	Esophagus_Mucosa	0.963318	STAP2	intron_19_4325305_4325393	ENSG00000178078.12	0.798611
intron_19_49447417_49447827	0.424489	Esophagus_Mucosa	0.963318	PIH1D1	intron_19_49950674_49951084	ENSG00000104872.11	-0.798658
intron_19_49448062_49449475	0.424545	Esophagus_Mucosa	0.963318	PIH1D1	intron_19_49951319_49952732	ENSG00000104872.11	0.798561
intron_1_156293429_156294018	0.424489	Esophagus_Mucosa	0.963318	GLMP	intron_1_156263220_156263809	ENSG00000198715.13	-0.798658
intron_1_156293576_156294018	0.424489	Esophagus_Mucosa	0.963318	GLMP	intron_1_156263367_156263809	ENSG00000198715.13	-0.798658
intron_1_156293710_156294018	0.424489	Esophagus_Mucosa	0.963318	GLMP	intron_1_156263501_156263809	ENSG00000198715.13	0.798658
intron_20_45335920_45348325	0.424397	Esophagus_Mucosa	0.963318	SDC4	intron_20_43964560_43976965	ENSG00000124145.6	0.798817
intron_22_29529239_29531078	0.424545	Esophagus_Mucosa	0.963318	THOC5	intron_22_29925228_29927067	ENSG00000100296.14	0.798561
intron_2_46910873_46915723	0.423844	Esophagus_Mucosa	0.963318	MCFD2	intron_2_47138012_47142862	ENSG00000180398.13	0.79977
intron_5_95512618_95513571	0.423962	Esophagus_Mucosa	0.963318	SKIC3	intron_5_94848322_94849275	ENSG00000198677.13	0.799567
intron_7_134575542_134575821	0.424545	Esophagus_Mucosa	0.963318	AKR1B15	intron_7_134260294_134260573	ENSG00000227471.9	-0.798561
intron_8_97994602_98003661	0.424216	Esophagus_Mucosa	0.963318	MATN2	intron_8_99006830_99015889	ENSG00000132561.14	0.799128
intron_11_93755386_93757316	0.427817	Pancreas	0.963321	C11orf54	intron_11_93488552_93490482	ENSG00000182919.15	0.792932
intron_11_93755386_93757316	0.427817	Pancreas	0.963321	ENSG00000284057	intron_11_93488552_93490482	ENSG00000284057.1	0.792932
intron_19_11486880_11486987	0.472946	Testis	0.963323	ZNF653	intron_19_11597695_11597802	ENSG00000161914.10	-0.717694
intron_7_30498938_30500536	0.47295	Testis	0.963323	ENSG00000281039	intron_7_30538554_30540152	ENSG00000281039.1	0.717688
intron_7_30498938_30500536	0.47295	Testis	0.963323	GGCT	intron_7_30538554_30540152	ENSG00000006625.18	0.717688
intron_7_30498938_30504569	0.47295	Testis	0.963323	GGCT	intron_7_30538554_30544185	ENSG00000006625.18	0.717688
intron_11_13721859_13727556	0.43697	Esophagus_Gastroesophageal_Junction	0.963323	FAR1	intron_11_13743406_13749103	ENSG00000197601.14	0.77732
intron_12_6121338_6122725	0.437171	Esophagus_Gastroesophageal_Junction	0.963323	VWF	intron_12_6230504_6231891	ENSG00000110799.14	-0.776978
intron_12_6121338_6123142	0.437171	Esophagus_Gastroesophageal_Junction	0.963323	VWF	intron_12_6230504_6232308	ENSG00000110799.14	0.776978
intron_14_32077053_32090502	0.437084	Esophagus_Gastroesophageal_Junction	0.963323	ARHGAP5	intron_14_32546259_32559708	ENSG00000100852.14	0.777126
intron_16_57439334_57440772	0.437189	Esophagus_Gastroesophageal_Junction	0.963323	CIAPIN1	intron_16_57473246_57474684	ENSG00000005194.15	0.776949
intron_16_88892485_88901504	0.437068	Esophagus_Gastroesophageal_Junction	0.963323	CBFA2T3	intron_16_88958893_88967912	ENSG00000129993.15	0.777154
intron_17_8229446_8229891	0.43704	Esophagus_Gastroesophageal_Junction	0.963323	CTC1	intron_17_8132764_8133209	ENSG00000178971.17	0.777202
intron_19_51168650_51172066	0.437153	Esophagus_Gastroesophageal_Junction	0.963323	SIGLEC17P	intron_19_51671907_51675323	ENSG00000291114.1	-0.777009
intron_22_20430908_20431018	0.437074	Esophagus_Gastroesophageal_Junction	0.963323	SCARF2	intron_22_20785195_20785305	ENSG00000244486.9	0.777143
intron_22_41572141_41573655	0.43717	Esophagus_Gastroesophageal_Junction	0.963323	CSDC2	intron_22_41968145_41969659	ENSG00000172346.15	0.776981
intron_22_42636846_42646641	0.437005	Esophagus_Gastroesophageal_Junction	0.963323	CYB5R3	intron_22_43032852_43042647	ENSG00000100243.22	0.777261
intron_3_48678736_48678877	0.436847	Esophagus_Gastroesophageal_Junction	0.963323	NCKIPSD	intron_3_48716169_48716310	ENSG00000213672.8	-0.777528
intron_5_95516586_95516672	0.436956	Esophagus_Gastroesophageal_Junction	0.963323	SKIC3	intron_5_94852290_94852376	ENSG00000198677.13	-0.777344
intron_7_158930515_158934129	0.437095	Esophagus_Gastroesophageal_Junction	0.963323	DYNC2I1	intron_7_158723206_158726820	ENSG00000126870.16	0.777108
intron_20_63272920_63275577	0.49021	smultixcan	0.963325	ARFGAP1	intron_20_61904272_61906929	ENSG00000101199.13	1.23561
intron_10_103174982_103193236	0.323294	Brain_Anterior_cingulate_cortex_BA24	0.963326	NT5C2	intron_10_104934739_104952993	ENSG00000076685.19	0.987712
intron_11_11842224_11884467	0.322687	Brain_Anterior_cingulate_cortex_BA24	0.963326	USP47	intron_11_11863771_11906014	ENSG00000170242.19	0.98895
intron_11_134312887_134313941	0.323172	Brain_Anterior_cingulate_cortex_BA24	0.963326	GLB1L3	intron_11_134182781_134183835	ENSG00000166105.16	0.98796
intron_11_85990399_85996826	0.32296	Brain_Anterior_cingulate_cortex_BA24	0.963326	PICALM	intron_11_85701442_85707869	ENSG00000073921.18	-0.988394
intron_12_120526546_120528940	0.323894	Brain_Anterior_cingulate_cortex_BA24	0.963326	COQ5	intron_12_120964349_120966743	ENSG00000110871.15	-0.986486
intron_12_122519029_122520504	0.324427	Brain_Anterior_cingulate_cortex_BA24	0.963326	RSRC2	intron_12_123003576_123005051	ENSG00000111011.18	-0.985401
intron_12_14883047_14884213	0.323985	Brain_Anterior_cingulate_cortex_BA24	0.963326	MGP	intron_12_15035981_15037147	ENSG00000111341.10	0.986301
intron_12_49005543_49013062	0.324324	Brain_Anterior_cingulate_cortex_BA24	0.963326	PRKAG1	intron_12_49399326_49406845	ENSG00000181929.13	-0.985611
intron_13_52180654_52186683	0.323123	Brain_Anterior_cingulate_cortex_BA24	0.963326	MRPS31P5	intron_13_52754789_52760818	ENSG00000291010.1	0.98806
intron_14_23562066_23562288	0.322884	Brain_Anterior_cingulate_cortex_BA24	0.963326	AP1G2	intron_14_24031275_24031497	ENSG00000213983.12	-0.98855
intron_14_74922485_74923180	0.324427	Brain_Anterior_cingulate_cortex_BA24	0.963326	RPS6KL1	intron_14_75389188_75389883	ENSG00000198208.12	-0.985401
intron_15_70963932_70980101	0.324587	Brain_Anterior_cingulate_cortex_BA24	0.963326	LRRC49	intron_15_71256271_71272440	ENSG00000137821.12	-0.985075
intron_15_72716850_72722789	0.323841	Brain_Anterior_cingulate_cortex_BA24	0.963326	BBS4	intron_15_73009191_73015130	ENSG00000140463.14	-0.986595
intron_15_90957503_90957604	0.323132	Brain_Anterior_cingulate_cortex_BA24	0.963326	RCCD1	intron_15_91500733_91500834	ENSG00000166965.13	0.988042
intron_15_97961168_97965600	0.323699	Brain_Anterior_cingulate_cortex_BA24	0.963326	ARRDC4	intron_15_98504398_98508830	ENSG00000140450.9	0.986885
intron_16_15867516_15873491	0.323603	Brain_Anterior_cingulate_cortex_BA24	0.963326	CEP20	intron_16_15961373_15967348	ENSG00000133393.13	0.98708
intron_16_30359841_30364900	0.323985	Brain_Anterior_cingulate_cortex_BA24	0.963326	TBC1D10B	intron_16_30371162_30376221	ENSG00000169221.14	-0.986301
intron_16_88658720_88663011	0.3227	Brain_Anterior_cingulate_cortex_BA24	0.963326	MVD	intron_16_88725128_88729419	ENSG00000167508.12	0.988925
intron_17_59735473_59738837	0.32372	Brain_Anterior_cingulate_cortex_BA24	0.963326	VMP1	intron_17_57812834_57816198	ENSG00000062716.13	0.986842
intron_19_50377870_50378149	0.324427	Brain_Anterior_cingulate_cortex_BA24	0.963326	NR1H2	intron_19_50881127_50881406	ENSG00000131408.15	0.985401
intron_19_8303973_8305031	0.32394	Brain_Anterior_cingulate_cortex_BA24	0.963326	CD320	intron_19_8368857_8369915	ENSG00000167775.11	-0.986395
intron_1_151842031_151844045	0.324273	Brain_Anterior_cingulate_cortex_BA24	0.963326	C2CD4D-AS1	intron_1_151814507_151816521	ENSG00000234614.1	-0.985714
intron_1_27883043_27885295	0.323365	Brain_Anterior_cingulate_cortex_BA24	0.963326	THEMIS2	intron_1_28209554_28211806	ENSG00000130775.16	0.987565
intron_1_65622981_65633152	0.323894	Brain_Anterior_cingulate_cortex_BA24	0.963326	LEPR	intron_1_66088664_66098835	ENSG00000116678.20	-0.986486
intron_22_36703992_36720916	0.324427	Brain_Anterior_cingulate_cortex_BA24	0.963326	CACNG2-DT	intron_22_37100037_37116961	ENSG00000234688.3	0.985401
intron_2_170836883_170844045	0.32394	Brain_Anterior_cingulate_cortex_BA24	0.963326	GAD1	intron_2_171693393_171700555	ENSG00000128683.14	0.986395
intron_2_65010763_65011312	0.323955	Brain_Anterior_cingulate_cortex_BA24	0.963326	SLC1A4	intron_2_65237897_65238446	ENSG00000115902.11	0.986364
intron_3_125088370_125091439	0.323301	Brain_Anterior_cingulate_cortex_BA24	0.963326	SLC12A8	intron_3_124807214_124810283	ENSG00000221955.11	-0.987698
intron_3_12941865_12967387	0.323871	Brain_Anterior_cingulate_cortex_BA24	0.963326	IQSEC1	intron_3_12983365_13008887	ENSG00000144711.17	-0.986534
intron_3_48247677_48260813	0.323398	Brain_Anterior_cingulate_cortex_BA24	0.963326	ZNF589	intron_3_48289167_48302303	ENSG00000164048.14	0.9875
intron_4_113373173_113373285	0.324444	Brain_Anterior_cingulate_cortex_BA24	0.963326	ANK2	intron_4_114294329_114294441	ENSG00000145362.21	-0.985366
intron_4_113373173_113381457	0.324444	Brain_Anterior_cingulate_cortex_BA24	0.963326	ANK2	intron_4_114294329_114302613	ENSG00000145362.21	-0.985366
intron_4_87504923_87529045	0.324427	Brain_Anterior_cingulate_cortex_BA24	0.963326	SPARCL1	intron_4_88426075_88450197	ENSG00000152583.13	-0.985401
intron_5_178885733_178887609	0.32336	Brain_Anterior_cingulate_cortex_BA24	0.963326	ZNF354B	intron_5_178312734_178314610	ENSG00000178338.11	-0.987578
intron_5_36227565_36241499	0.32448	Brain_Anterior_cingulate_cortex_BA24	0.963326	NADK2	intron_5_36227667_36241601	ENSG00000152620.13	-0.985294
intron_6_87508596_87509041	0.323835	Brain_Anterior_cingulate_cortex_BA24	0.963326	ENSG00000213204	intron_6_88218314_88218759	ENSG00000213204.8	-0.986607
intron_6_87508596_87509041	0.323835	Brain_Anterior_cingulate_cortex_BA24	0.963326	SLC35A1	intron_6_88218314_88218759	ENSG00000164414.19	-0.986607
intron_7_102396537_102397620	0.323664	Brain_Anterior_cingulate_cortex_BA24	0.963326	PRKRIP1	intron_7_102036984_102038067	ENSG00000128563.13	0.986957
intron_7_102397698_102399548	0.323664	Brain_Anterior_cingulate_cortex_BA24	0.963326	PRKRIP1	intron_7_102038145_102039995	ENSG00000128563.13	0.986957
intron_7_6026961_6028615	0.322993	Brain_Anterior_cingulate_cortex_BA24	0.963326	EIF2AK1	intron_7_6066592_6068246	ENSG00000086232.13	-0.988327
intron_7_73687095_73690916	0.324324	Brain_Anterior_cingulate_cortex_BA24	0.963326	BUD23	intron_7_73101425_73105246	ENSG00000071462.13	0.985611
intron_7_73693669_73693992	0.324324	Brain_Anterior_cingulate_cortex_BA24	0.963326	BUD23	intron_7_73107999_73108322	ENSG00000071462.13	0.985611
intron_2_127489235_127489832	0.446965	Ovary	0.963327	IWS1	intron_2_128246811_128247408	ENSG00000163166.15	0.760484
intron_11_2918095_2918906	0.423195	Colon_Transverse	0.963329	SLC22A18	intron_11_2939325_2940136	ENSG00000110628.16	0.800891
intron_1_32621948_32627508	0.423204	Colon_Transverse	0.963329	ZBTB8OS	intron_1_33087549_33093109	ENSG00000176261.16	-0.800875
intron_6_52479787_52481546	0.472132	Colon_Sigmoid	0.963338	EFHC1	intron_6_52344585_52346344	ENSG00000096093.16	0.719014
intron_18_3116515_3119869	0.490243	smultixcan	0.963338	MYOM1	intron_18_3116513_3119867	ENSG00000101605.14	-0.689922
intron_7_98238610_98240851	0.490253	smultixcan	0.963338	TECPR1	intron_7_97867922_97870163	ENSG00000205356.10	-2.52323e-17
intron_8_142274863_142284413	0.490258	smultixcan	0.963338	TSNARE1	intron_8_143356224_143365774	ENSG00000171045.16	-0.78208
intron_9_6482099_6486821	0.490233	smultixcan	0.963338	UHRF2	intron_9_6482099_6486821	ENSG00000147854.17	-1.14588
intron_14_35686666_35688459	0.391642	Brain_Hypothalamus	0.963339	RALGAPA1	intron_14_36155872_36157665	ENSG00000174373.17	-0.856643
intron_16_93325_98145	0.469531	Prostate	0.963342	NPRL3	intron_16_143323_148143	ENSG00000103148.17	-0.723243
intron_17_8436045_8444260	0.469541	Prostate	0.963342	NDEL1	intron_17_8339363_8347578	ENSG00000166579.16	-0.723226
intron_18_35041661_35070195	0.469432	Prostate	0.963342	MAPRE2	intron_18_32621625_32650159	ENSG00000166974.13	-0.723404
intron_22_41898781_41900330	0.469547	Prostate	0.963342	SREBF2	intron_22_42294785_42296334	ENSG00000198911.12	-0.723217
intron_9_114408018_114424334	0.469496	Prostate	0.963342	WHRN	intron_9_117170298_117186614	ENSG00000095397.17	0.7233
intron_14_102348759_102355768	0.447006	Ovary	0.963348	CINP	intron_14_102815096_102822105	ENSG00000100865.15	0.760417
intron_10_104275334_104277894	0.376933	Vagina	0.963349	GSTO2	intron_10_106035092_106037652	ENSG00000065621.15	-0.883562
intron_10_69495689_69498280	0.377056	Vagina	0.963349	TSPAN15	intron_10_71255445_71258036	ENSG00000099282.10	-0.883333
intron_11_3811424_3822909	0.376617	Vagina	0.963349	PGAP2	intron_11_3832654_3844139	ENSG00000148985.20	0.884146
intron_11_65109923_65110482	0.375273	Vagina	0.963349	VPS51	intron_11_64877395_64877954	ENSG00000149823.9	-0.88664
intron_11_71498528_71501302	0.376066	Vagina	0.963349	NADSYN1	intron_11_71209574_71212348	ENSG00000172890.13	-0.885167
intron_11_8128354_8137378	0.374683	Vagina	0.963349	RIC3	intron_11_8149901_8158925	ENSG00000166405.16	-0.887735
intron_12_121154953_121156079	0.375932	Vagina	0.963349	P2RX7	intron_12_121592756_121593882	ENSG00000089041.17	0.885417
intron_12_47760401_47772170	0.376157	Vagina	0.963349	SLC48A1	intron_12_48154184_48165953	ENSG00000211584.14	0.885
intron_12_69585524_69586270	0.375283	Vagina	0.963349	CCT2	intron_12_69979304_69980050	ENSG00000166226.13	0.886621
intron_12_79821166_79822116	0.375649	Vagina	0.963349	PPP1R12A	intron_12_80214946_80215896	ENSG00000058272.19	-0.885942
intron_12_8193655_8194420	0.377122	Vagina	0.963349	FAM66C	intron_12_8346251_8347016	ENSG00000226711.9	-0.883212
intron_13_114236896_114238990	0.376299	Vagina	0.963349	CDC16	intron_13_115002371_115004465	ENSG00000130177.16	-0.884735
intron_14_77075364_77076105	0.374905	Vagina	0.963349	LINC02289	intron_14_77541707_77542448	ENSG00000258819.2	-0.887324
intron_14_96876120_96881177	0.375145	Vagina	0.963349	VRK1	intron_14_97342457_97347514	ENSG00000100749.9	-0.886878
intron_15_40007065_40008027	0.375828	Vagina	0.963349	EIF2AK4	intron_15_40299266_40300228	ENSG00000128829.12	-0.885609
intron_15_55339318_55340612	0.376617	Vagina	0.963349	PIGB	intron_15_55631516_55632810	ENSG00000069943.10	0.884146
intron_15_72353737_72355559	0.374238	Vagina	0.963349	HEXA	intron_15_72646078_72647900	ENSG00000213614.11	-0.888563
intron_16_53447106_53451703	0.376766	Vagina	0.963349	RBL2	intron_16_53481018_53485615	ENSG00000103479.17	0.883871
intron_16_67186657_67187021	0.377471	Vagina	0.963349	EXOC3L1	intron_16_67220560_67220924	ENSG00000179044.16	-0.882565
intron_17_36545097_36545619	0.377122	Vagina	0.963349	GGNBP2	intron_17_34900946_34901468	ENSG00000278311.5	-0.883212
intron_17_36545817_36554820	0.377122	Vagina	0.963349	GGNBP2	intron_17_34901666_34910661	ENSG00000278311.5	0.883212
intron_17_48077041_48101268	0.374434	Vagina	0.963349	CBX1	intron_17_46154403_46178630	ENSG00000108468.15	0.888199
intron_17_5410789_5414009	0.377586	Vagina	0.963349	NUP88	intron_17_5314109_5317329	ENSG00000108559.13	0.882353
intron_17_75892185_75892267	0.374949	Vagina	0.963349	TRIM65	intron_17_73888266_73888348	ENSG00000141569.12	-0.887242
intron_17_81682675_81683013	0.377593	Vagina	0.963349	ARL16	intron_17_79649705_79650043	ENSG00000214087.9	0.88234
intron_18_694334_706470	0.377176	Vagina	0.963349	ENOSF1	intron_18_694334_706470	ENSG00000132199.20	0.883112
intron_19_1094078_1095259	0.374962	Vagina	0.963349	POLR2E	intron_19_1094077_1095258	ENSG00000099817.12	-0.887218
intron_19_1207203_1216268	0.374358	Vagina	0.963349	STK11	intron_19_1207202_1216267	ENSG00000118046.17	-0.88834
intron_19_35158400_35160709	0.375603	Vagina	0.963349	FXYD5	intron_19_35649303_35651612	ENSG00000089327.15	-0.886027
intron_19_36011077_36011404	0.375191	Vagina	0.963349	ALKBH6	intron_19_36501979_36502306	ENSG00000239382.11	0.886792
intron_19_36011077_36011404	0.375191	Vagina	0.963349	ENSG00000248101	intron_19_36501979_36502306	ENSG00000248101.2	0.886792
intron_19_38264723_38283627	0.377001	Vagina	0.963349	SPINT2	intron_19_38755363_38774267	ENSG00000167642.13	0.883436
intron_19_41376854_41378281	0.377367	Vagina	0.963349	ENSG00000255730	intron_19_41882759_41884186	ENSG00000255730.5	-0.882759
intron_19_41376854_41378281	0.377367	Vagina	0.963349	TMEM91	intron_19_41882759_41884186	ENSG00000142046.15	-0.882759
intron_19_45638634_45638845	0.376351	Vagina	0.963349	EML2	intron_19_46141892_46142103	ENSG00000125746.18	0.884639
intron_19_46334986_46338227	0.376583	Vagina	0.963349	HIF3A	intron_19_46838243_46841484	ENSG00000124440.16	-0.884211
intron_19_49335786_49336909	0.375668	Vagina	0.963349	CD37	intron_19_49839043_49840166	ENSG00000104894.12	-0.885906
intron_1_111125650_111126227	0.377102	Vagina	0.963349	DRAM2	intron_1_111668272_111668849	ENSG00000156171.15	0.883249
intron_1_115976714_115992031	0.376099	Vagina	0.963349	SLC22A15	intron_1_116519335_116534652	ENSG00000163393.13	0.885106
intron_1_119076607_119140555	0.377122	Vagina	0.963349	WARS2	intron_1_119619230_119683178	ENSG00000116874.12	0.883212
intron_1_1285664_1285926	0.374673	Vagina	0.963349	SCNN1D	intron_1_1221044_1221306	ENSG00000162572.21	-0.887755
intron_1_156042913_156043998	0.375102	Vagina	0.963349	UBQLN4	intron_1_156012704_156013789	ENSG00000160803.8	0.886957
intron_1_230979279_230988320	0.376766	Vagina	0.963349	ARV1	intron_1_231115025_231124066	ENSG00000173409.14	-0.883871
intron_1_26787989_26790759	0.374593	Vagina	0.963349	PIGV	intron_1_27114480_27117250	ENSG00000060642.12	-0.887904
intron_1_41041565_41046407	0.374174	Vagina	0.963349	SCMH1	intron_1_41507237_41512079	ENSG00000010803.17	0.888683
intron_1_66690316_66694439	0.376756	Vagina	0.963349	SGIP1	intron_1_67155999_67160122	ENSG00000118473.23	-0.883888
intron_1_75732741_75732853	0.374854	Vagina	0.963349	ACADM	intron_1_76198426_76198538	ENSG00000117054.15	-0.887417
intron_1_75732745_75732853	0.374854	Vagina	0.963349	ACADM	intron_1_76198430_76198538	ENSG00000117054.15	0.887417
intron_20_3891411_3907926	0.377586	Vagina	0.963349	PANK2	intron_20_3872058_3888573	ENSG00000125779.24	0.882353
intron_20_58271505_58272769	0.377037	Vagina	0.963349	ENSG00000291067	intron_20_56846561_56847825	ENSG00000291067.1	0.883369
intron_20_58271505_58272769	0.377037	Vagina	0.963349	PPP4R1L	intron_20_56846561_56847825	ENSG00000124224.20	0.883369
intron_20_62353251_62362400	0.376315	Vagina	0.963349	LAMA5	intron_20_60928307_60937456	ENSG00000130702.15	0.884706
intron_20_62546858_62547548	0.376255	Vagina	0.963349	CRMA	intron_20_61144065_61144755	ENSG00000174403.17	0.884817
intron_22_37808163_37810027	0.376933	Vagina	0.963349	GCAT	intron_22_38204170_38206034	ENSG00000100116.17	0.883562
intron_22_45164296_45168168	0.375668	Vagina	0.963349	NUP50	intron_22_45560177_45564049	ENSG00000093000.19	0.885906
intron_22_50190648_50193027	0.376456	Vagina	0.963349	TRABD	intron_22_50629077_50631456	ENSG00000170638.10	-0.884444
intron_2_174423047_174424475	0.37481	Vagina	0.963349	SCRN3	intron_2_175287775_175289203	ENSG00000144306.15	0.8875
intron_2_178324269_178328256	0.377326	Vagina	0.963349	OSBPL6	intron_2_179188996_179192983	ENSG00000079156.17	-0.882834
intron_2_219504213_219505228	0.374783	Vagina	0.963349	GMPPA	intron_2_220368935_220369950	ENSG00000144591.20	-0.88755
intron_2_230170761_230171696	0.377173	Vagina	0.963349	SP110	intron_2_231035477_231036412	ENSG00000135899.20	-0.883117
intron_2_241712071_241719483	0.375636	Vagina	0.963349	ING5	intron_2_242651486_242658898	ENSG00000168395.16	-0.885965
intron_2_241712071_241722939	0.375636	Vagina	0.963349	ING5	intron_2_242651486_242662354	ENSG00000168395.16	0.885965
intron_2_69803515_69804533	0.37481	Vagina	0.963349	ANXA4	intron_2_70030647_70031665	ENSG00000196975.16	-0.8875
intron_3_107778519_107789787	0.377495	Vagina	0.963349	BBX	intron_3_107497366_107508634	ENSG00000114439.19	0.882522
intron_3_126608633_126611037	0.375077	Vagina	0.963349	TXNRD3	intron_3_126327476_126329880	ENSG00000197763.20	-0.887004
intron_3_184143142_184143431	0.377122	Vagina	0.963349	EIF2B5	intron_3_183860930_183861219	ENSG00000145191.15	-0.883212
intron_3_194589626_194589855	0.377122	Vagina	0.963349	TMEM44-AS1	intron_3_194310355_194310584	ENSG00000231770.8	-0.883212
intron_3_195965542_195967514	0.376964	Vagina	0.963349	SDHAP1	intron_3_195692413_195694385	ENSG00000290763.1	0.883505
intron_3_195965542_195967514	0.376964	Vagina	0.963349	SDHAP1	intron_3_195692413_195694385	ENSG00000185485.15	0.883505
intron_3_50174350_50175096	0.376637	Vagina	0.963349	SEMA3F	intron_3_50211783_50212529	ENSG00000001617.12	-0.88411
intron_3_54627876_54642128	0.377586	Vagina	0.963349	CACNA2D3	intron_3_54661903_54676155	ENSG00000157445.15	-0.882353
intron_4_186209272_186210469	0.375004	Vagina	0.963349	CYP4V2	intron_4_187130426_187131623	ENSG00000145476.16	0.887139
intron_4_8373628_8374068	0.377586	Vagina	0.963349	ACOX3	intron_4_8375355_8375795	ENSG00000087008.16	0.882353
intron_5_129095075_129104956	0.374623	Vagina	0.963349	ISOC1	intron_5_128430768_128440649	ENSG00000066583.12	0.887847
intron_5_34930361_34933815	0.376199	Vagina	0.963349	DNAJC21	intron_5_34930466_34933920	ENSG00000168724.18	0.884921
intron_7_130041101_130049033	0.375901	Vagina	0.963349	ZC3HC1	intron_7_129680941_129688873	ENSG00000091732.17	0.885475
intron_7_140047007_140054662	0.375521	Vagina	0.963349	PARP12	intron_7_139746807_139754462	ENSG00000059378.13	-0.886179
intron_7_2242256_2244563	0.375772	Vagina	0.963349	NUDT1	intron_7_2281891_2284198	ENSG00000106268.16	-0.885714
intron_7_24699259_24702760	0.374265	Vagina	0.963349	GSDME	intron_7_24738878_24742379	ENSG00000105928.16	0.888514
intron_7_36637910_36659166	0.376197	Vagina	0.963349	AOAH	intron_7_36677516_36698771	ENSG00000136250.12	0.884924
intron_7_45728313_45736787	0.374464	Vagina	0.963349	ENSG00000291207	intron_7_45767912_45776386	ENSG00000291207.1	0.888144
intron_7_6704311_6705159	0.376319	Vagina	0.963349	ZNF12	intron_7_6743942_6744790	ENSG00000164631.19	-0.884699
intron_7_763974_770471	0.377586	Vagina	0.963349	DNAAF5	intron_7_803611_810108	ENSG00000164818.16	0.882353
intron_7_77635849_77637018	0.376364	Vagina	0.963349	PTPN12	intron_7_77265166_77266335	ENSG00000127947.16	-0.884615
intron_7_92562368_92566014	0.375907	Vagina	0.963349	FAM133B	intron_7_92191682_92195328	ENSG00000234545.8	0.885463
intron_8_11770335_11771446	0.377122	Vagina	0.963349	NEIL2	intron_8_11627844_11628955	ENSG00000154328.16	-0.883212
intron_8_143381344_143381572	0.376847	Vagina	0.963349	RHPN1	intron_8_144463514_144463742	ENSG00000158106.14	-0.883721
intron_8_144467341_144467485	0.376665	Vagina	0.963349	KIFC2	intron_8_145692724_145692868	ENSG00000167702.13	-0.884058
intron_8_22621568_22622541	0.375056	Vagina	0.963349	BIN3	intron_8_22479081_22480054	ENSG00000147439.14	0.887043
intron_8_42542373_42546469	0.375844	Vagina	0.963349	SMIM19	intron_8_42397516_42401612	ENSG00000176209.12	-0.88558
intron_9_112380180_112403995	0.375668	Vagina	0.963349	HSDL2	intron_9_115142460_115166275	ENSG00000119471.15	0.885906
intron_9_112380180_112405624	0.375668	Vagina	0.963349	HSDL2	intron_9_115142460_115167904	ENSG00000119471.15	-0.885906
intron_9_133256356_133257409	0.37591	Vagina	0.963349	ABO	intron_9_136131743_136132796	ENSG00000175164.16	-0.885457
intron_9_72872016_72872109	0.375115	Vagina	0.963349	LINC01474	intron_9_75486932_75487025	ENSG00000236849.6	-0.886933
intron_9_92715463_92717797	0.375968	Vagina	0.963349	BICD2	intron_9_95477745_95480079	ENSG00000185963.14	0.88535
intron_11_74843453_74843854	0.39182	Brain_Hypothalamus	0.963353	XRRA1	intron_11_74554498_74554899	ENSG00000166435.17	-0.856322
intron_13_45383235_45383760	0.391928	Brain_Hypothalamus	0.963353	TPT1-AS1	intron_13_45957370_45957895	ENSG00000170919.16	-0.856125
intron_13_45383235_45389735	0.391928	Brain_Hypothalamus	0.963353	TPT1-AS1	intron_13_45957370_45963870	ENSG00000170919.16	-0.856125
intron_19_14491743_14496037	0.391791	Brain_Hypothalamus	0.963353	GIPC1	intron_19_14602555_14606849	ENSG00000123159.16	-0.856375
intron_2_61873293_61876095	0.391934	Brain_Hypothalamus	0.963353	CCT4	intron_2_62100428_62103230	ENSG00000115484.15	0.856115
intron_6_36954931_36959145	0.391813	Brain_Hypothalamus	0.963353	PI16	intron_6_36922707_36926921	ENSG00000164530.15	-0.856335
intron_9_127405565_127407436	0.391735	Brain_Hypothalamus	0.963353	SLC2A8	intron_9_130167844_130169715	ENSG00000136856.18	0.856475
intron_20_13798500_13801486	0.472169	Colon_Sigmoid	0.963354	NDUFAF5	intron_20_13779146_13782132	ENSG00000101247.18	-0.718954
intron_17_82664556_82698455	0.490274	smultixcan	0.963354	RAB40B	intron_17_80622432_80656331	ENSG00000141542.11	-0.689873
intron_20_37400294_37401602	0.445635	Skin_Sun_Exposed_Lower_leg	0.963355	SRC	intron_20_36028697_36030005	ENSG00000197122.13	0.762712
intron_20_37401678_37402435	0.445635	Skin_Sun_Exposed_Lower_leg	0.963355	SRC	intron_20_36030081_36030838	ENSG00000197122.13	-0.762712
intron_21_45277773_45278103	0.44557	Skin_Sun_Exposed_Lower_leg	0.963355	POFUT2	intron_21_46697688_46698018	ENSG00000186866.17	-0.762821
intron_9_32989895_32997243	0.445625	Skin_Sun_Exposed_Lower_leg	0.963355	APTX	intron_9_32989893_32997241	ENSG00000137074.20	-0.762729
intron_10_101035667_101036003	0.438515	Adrenal_Gland	0.963356	SFXN3	intron_10_102795424_102795760	ENSG00000107819.15	0.774704
intron_11_101992842_101997599	0.523801	Brain_Cerebellar_Hemisphere	0.963357	CEP126	intron_11_101863573_101868330	ENSG00000110318.15	0.637498
intron_13_41950013_41960853	0.406402	Muscle_Skeletal	0.963364	VWA8	intron_13_42524149_42534989	ENSG00000102763.18	0.830243
intron_15_61863528_61864641	0.406712	Muscle_Skeletal	0.963364	VPS13C	intron_15_62155727_62156840	ENSG00000129003.19	-0.829694
intron_15_61863528_61868659	0.406712	Muscle_Skeletal	0.963364	VPS13C	intron_15_62155727_62160858	ENSG00000129003.19	0.829694
intron_16_1309773_1314020	0.406539	Muscle_Skeletal	0.963364	UBE2I	intron_16_1359774_1364021	ENSG00000103275.21	0.83
intron_19_10565034_10565717	0.406577	Muscle_Skeletal	0.963364	KRI1	intron_19_10675710_10676393	ENSG00000129347.21	-0.829932
intron_1_201195978_201197218	0.406458	Muscle_Skeletal	0.963364	IGFN1	intron_1_201165106_201166346	ENSG00000163395.17	0.830144
intron_1_203863725_203865041	0.406725	Muscle_Skeletal	0.963364	SNRPE	intron_1_203832853_203834169	ENSG00000182004.13	0.82967
intron_4_76101019_76112386	0.406572	Muscle_Skeletal	0.963364	ART3	intron_4_77022172_77033539	ENSG00000156219.18	-0.829941
intron_10_114491878_114526660	0.428282	Pancreas	0.963366	ABLIM1	intron_10_116251637_116286419	ENSG00000099204.22	-0.792135
intron_10_114491878_114545005	0.428282	Pancreas	0.963366	ABLIM1	intron_10_116251637_116304764	ENSG00000099204.22	-0.792135
intron_11_216718_218778	0.428555	Pancreas	0.963366	SIRT3	intron_11_216718_218778	ENSG00000142082.15	0.791667
intron_11_64287946_64288065	0.428415	Pancreas	0.963366	GPR137	intron_11_64055418_64055537	ENSG00000173264.15	-0.791907
intron_11_64288214_64288340	0.428415	Pancreas	0.963366	GPR137	intron_11_64055686_64055812	ENSG00000173264.15	-0.791907
intron_12_66153448_66169855	0.42912	Pancreas	0.963366	ENSG00000228144	intron_12_66547228_66563635	ENSG00000228144.2	-0.790698
intron_12_66153448_66169855	0.42912	Pancreas	0.963366	TMBIM4	intron_12_66547228_66563635	ENSG00000155957.19	-0.790698
intron_15_100570117_100571894	0.429109	Pancreas	0.963366	LINS1	intron_15_101110322_101112099	ENSG00000140471.17	0.790716
intron_16_1218651_1218970	0.429064	Pancreas	0.963366	CACNA1H	intron_16_1268651_1268970	ENSG00000196557.13	-0.790795
intron_16_1218651_1219003	0.429064	Pancreas	0.963366	CACNA1H	intron_16_1268651_1269003	ENSG00000196557.13	0.790795
intron_16_74636577_74637856	0.428282	Pancreas	0.963366	RFWD3	intron_16_74670475_74671754	ENSG00000168411.14	0.792135
intron_18_12978892_12982518	0.42873	Pancreas	0.963366	SEH1L	intron_18_12978891_12982517	ENSG00000085415.16	-0.791367
intron_19_11238304_11242045	0.428918	Pancreas	0.963366	DOCK6	intron_19_11348980_11352721	ENSG00000130158.14	0.791045
intron_19_12690110_12691166	0.428113	Pancreas	0.963366	FBXW9	intron_19_12800924_12801980	ENSG00000132004.13	-0.792425
intron_19_19134887_19138426	0.428967	Pancreas	0.963366	TMEM161A	intron_19_19245696_19249235	ENSG00000064545.15	0.79096
intron_19_7168094_7170537	0.428518	Pancreas	0.963366	INSR	intron_19_7168105_7170548	ENSG00000171105.14	-0.79173
intron_1_109669371_109669471	0.427987	Pancreas	0.963366	GSTM2	intron_1_110211993_110212093	ENSG00000213366.13	0.792641
intron_1_156335888_156337079	0.428392	Pancreas	0.963366	CCT3	intron_1_156305679_156306870	ENSG00000163468.15	-0.791946
intron_1_156335888_156338154	0.428392	Pancreas	0.963366	CCT3	intron_1_156305679_156307945	ENSG00000163468.15	0.791946
intron_1_198297240_198319412	0.428555	Pancreas	0.963366	NEK7	intron_1_198266370_198288542	ENSG00000151414.15	-0.791667
intron_1_59901103_59904871	0.429072	Pancreas	0.963366	CYP2J2	intron_1_60366775_60370543	ENSG00000134716.11	-0.79078
intron_20_7982621_7983794	0.429079	Pancreas	0.963366	TMX4	intron_20_7963268_7964441	ENSG00000125827.9	-0.790769
intron_22_23295155_23309424	0.428863	Pancreas	0.963366	BCR	intron_22_23637342_23651611	ENSG00000186716.21	0.791139
intron_2_130356200_130358867	0.428555	Pancreas	0.963366	PTPN18	intron_2_131113773_131116440	ENSG00000072135.13	0.791667
intron_3_131362441_131363356	0.428834	Pancreas	0.963366	NUDT16L2P	intron_3_131081285_131082200	ENSG00000246082.4	-0.791188
intron_4_158715668_158717012	0.428469	Pancreas	0.963366	PPID	intron_4_159636820_159638164	ENSG00000171497.5	0.791815
intron_4_158715684_158717012	0.428469	Pancreas	0.963366	PPID	intron_4_159636836_159638164	ENSG00000171497.5	-0.791815
intron_4_184700881_184702089	0.428208	Pancreas	0.963366	CENPU	intron_4_185622035_185623243	ENSG00000151725.12	-0.792261
intron_6_52578594_52579375	0.428976	Pancreas	0.963366	TRAM2-AS1	intron_6_52443392_52444173	ENSG00000225791.7	0.790945
intron_7_150293419_150295252	0.42912	Pancreas	0.963366	ACTR3C	intron_7_149990508_149992341	ENSG00000106526.11	0.790698
intron_8_55813118_55824581	0.4288	Pancreas	0.963366	TGS1	intron_8_56725677_56737140	ENSG00000137574.11	-0.791246
intron_9_132887571_132888290	0.428555	Pancreas	0.963366	SPACA9	intron_9_135762958_135763677	ENSG00000165698.16	0.791667
intron_7_30498938_30504569	0.47295	Liver	0.963369	GGCT	intron_7_30538554_30544185	ENSG00000006625.18	0.717688
intron_4_82979006_82984161	0.378154	Minor_Salivary_Gland	0.963371	LIN54	intron_4_83900159_83905314	ENSG00000189308.11	0.881303
intron_20_59037280_59038466	0.492893	Whole_Blood	0.963375	PRELID3B	intron_20_57612335_57613521	ENSG00000101166.16	0.685714
intron_11_12249246_12255643	0.523646	Brain_Cerebellum	0.96338	MICAL2	intron_11_12270793_12277190	ENSG00000133816.19	-0.637736
intron_11_6478652_6478738	0.523495	Brain_Cerebellum	0.96338	ARFIP2	intron_11_6499882_6499968	ENSG00000132254.13	0.637967
intron_11_65455331_65455437	0.523339	Brain_Cerebellum	0.96338	ENSG00000291174	intron_11_65222802_65222908	ENSG00000291174.1	-0.638207
intron_11_65455331_65455437	0.523339	Brain_Cerebellum	0.96338	FAUP4	intron_11_65222802_65222908	ENSG00000173727.15	-0.638207
intron_14_35278718_35307994	0.523699	Brain_Cerebellum	0.96338	ENSG00000258790	intron_14_35747924_35777200	ENSG00000258790.1	-0.637655
intron_14_35278718_35307994	0.523699	Brain_Cerebellum	0.96338	PSMA6	intron_14_35747924_35777200	ENSG00000100902.11	-0.637655
intron_17_82932735_82937271	0.523739	Brain_Cerebellum	0.96338	TBCD	intron_17_80890611_80895147	ENSG00000141556.22	-0.637593
intron_19_29526665_29527211	0.52334	Brain_Cerebellum	0.96338	VSTM2B	intron_19_30017572_30018118	ENSG00000187135.8	0.638205
intron_19_32918339_32923439	0.523519	Brain_Cerebellum	0.96338	CEP89	intron_19_33409245_33414345	ENSG00000121289.18	-0.637931
intron_1_109925202_109926063	0.523733	Brain_Cerebellum	0.96338	CSF1	intron_1_110467824_110468685	ENSG00000184371.14	-0.637602
intron_1_17079415_17082545	0.523681	Brain_Cerebellum	0.96338	PADI2	intron_1_17405910_17409040	ENSG00000117115.13	-0.637681
intron_1_23408726_23417249	0.523074	Brain_Cerebellum	0.96338	TCEA3	intron_1_23735219_23743742	ENSG00000204219.11	0.638614
intron_1_32194160_32194902	0.523714	Brain_Cerebellum	0.96338	TXLNA	intron_1_32659761_32660503	ENSG00000084652.16	0.637631
intron_1_58481174_58506060	0.523681	Brain_Cerebellum	0.96338	OMA1	intron_1_58946846_58971732	ENSG00000162600.12	-0.637681
intron_20_25284251_25288425	0.523606	Brain_Cerebellum	0.96338	PYGB	intron_20_25264887_25269061	ENSG00000100994.12	-0.637797
intron_20_9068903_9096287	0.52345	Brain_Cerebellum	0.96338	PLCB4	intron_20_9049550_9076934	ENSG00000101333.19	0.638037
intron_20_9068903_9217390	0.52345	Brain_Cerebellum	0.96338	PLCB4	intron_20_9049550_9198037	ENSG00000101333.19	-0.638037
intron_2_215391814_215392931	0.523556	Brain_Cerebellum	0.96338	FN1	intron_2_216256537_216257654	ENSG00000115414.21	0.637874
intron_2_24077761_24079444	0.523519	Brain_Cerebellum	0.96338	TP53I3	intron_2_24300631_24302314	ENSG00000115129.14	0.637931
intron_2_241099894_241102253	0.523623	Brain_Cerebellum	0.96338	MTERF4	intron_2_242039309_242041668	ENSG00000122085.17	0.637771
intron_4_128082305_128091001	0.523681	Brain_Cerebellum	0.96338	LARP1B	intron_4_129003460_129012156	ENSG00000138709.20	-0.637681
intron_6_26459828_26462797	0.52327	Brain_Cerebellum	0.96338	BTN2A1	intron_6_26460056_26463025	ENSG00000112763.17	0.638313
intron_6_35058677_35058774	0.523493	Brain_Cerebellum	0.96338	ANKS1A	intron_6_35026454_35026551	ENSG00000064999.16	0.63797
intron_6_4995276_4995951	0.523722	Brain_Cerebellum	0.96338	RPP40	intron_6_4995510_4996185	ENSG00000124787.14	-0.637619
intron_12_54187905_54188951	0.473118	Liver	0.963382	SMUG1	intron_12_54581689_54582735	ENSG00000123415.16	-0.717415
intron_17_82055222_82055740	0.473189	Liver	0.963382	GPS1	intron_17_80013098_80013616	ENSG00000169727.14	0.7173
intron_19_49462036_49462570	0.473189	Liver	0.963382	ALDH16A1	intron_19_49965293_49965827	ENSG00000161618.10	-0.7173
intron_2_27492478_27492666	0.473133	Liver	0.963382	FNDC4	intron_2_27715345_27715533	ENSG00000115226.10	-0.717391
intron_2_70227822_70228344	0.473133	Liver	0.963382	TIA1	intron_2_70454954_70455476	ENSG00000116001.17	-0.717391
intron_10_101995355_102001971	0.409913	Uterus	0.963386	ARMH3	intron_10_103755112_103761728	ENSG00000120029.13	-0.824047
intron_10_102870211_102872448	0.406059	Uterus	0.963386	AS3MT	intron_10_104629968_104632205	ENSG00000214435.9	-0.830849
intron_10_102870211_102872448	0.406059	Uterus	0.963386	BORCS7-ASMT	intron_10_104629968_104632205	ENSG00000270316.1	-0.830849
intron_10_119141319_119146236	0.413632	Uterus	0.963386	SFXN4	intron_10_120900831_120905748	ENSG00000183605.17	-0.817518
intron_10_119842595_119843248	0.408942	Uterus	0.963386	MCMBP	intron_10_121602107_121602760	ENSG00000197771.13	-0.825758
intron_10_125833946_125841255	0.417025	Uterus	0.963386	BCCIP	intron_10_127522515_127529824	ENSG00000107949.17	0.811594
intron_10_125980338_125988551	0.408755	Uterus	0.963386	FANK1	intron_10_127668907_127677120	ENSG00000203780.12	0.826087
intron_10_13647035_13654416	0.418708	Uterus	0.963386	FRMD4A	intron_10_13689035_13696416	ENSG00000151474.23	0.808664
intron_10_13648230_13654353	0.416274	Uterus	0.963386	PRPF18	intron_10_13690230_13696353	ENSG00000165630.15	-0.812903
intron_10_15671647_15672624	0.406427	Uterus	0.963386	ITGA8	intron_10_15713646_15714623	ENSG00000077943.8	-0.830199
intron_10_18586093_18596208	0.405763	Uterus	0.963386	NSUN6	intron_10_18875022_18885137	ENSG00000241058.4	0.831373
intron_10_18655175_18659232	0.418522	Uterus	0.963386	NSUN6	intron_10_18944104_18948161	ENSG00000241058.4	0.808989
intron_10_33202995_33207572	0.418497	Uterus	0.963386	NRP1	intron_10_33491923_33496500	ENSG00000099250.18	0.809031
intron_10_42523305_42523612	0.408667	Uterus	0.963386	ZNF37BP	intron_10_43018753_43019060	ENSG00000234420.9	-0.826241
intron_10_44984113_44984813	0.418214	Uterus	0.963386	RASSF4	intron_10_45479561_45480261	ENSG00000107551.21	0.809524
intron_10_59361110_59362399	0.415605	Uterus	0.963386	FAM13C	intron_10_61120870_61122159	ENSG00000148541.13	-0.81407
intron_10_69630313_69631480	0.40853	Uterus	0.963386	FAM241B	intron_10_71390069_71391236	ENSG00000171224.9	0.826484
intron_10_75210938_75211134	0.409492	Uterus	0.963386	VDAC2	intron_10_76970696_76970892	ENSG00000165637.14	-0.824788
intron_10_80172869_80205343	0.421082	Uterus	0.963386	ANXA11	intron_10_81932625_81965099	ENSG00000122359.18	-0.804545
intron_10_87508238_87508336	0.419584	Uterus	0.963386	MINPP1	intron_10_89267995_89268093	ENSG00000107789.16	-0.807143
intron_10_87508533_87513124	0.419584	Uterus	0.963386	MINPP1	intron_10_89268290_89272881	ENSG00000107789.16	0.807143
intron_10_91460565_91461254	0.418537	Uterus	0.963386	HECTD2	intron_10_93220322_93221011	ENSG00000165338.17	-0.808962
intron_10_92456431_92461191	0.421157	Uterus	0.963386	IDE	intron_10_94216188_94220948	ENSG00000119912.18	0.804416
intron_10_95685636_95686495	0.41845	Uterus	0.963386	TCTN3	intron_10_97445393_97446252	ENSG00000119977.22	-0.809113
intron_10_98410958_98415009	0.418351	Uterus	0.963386	HPS1	intron_10_100170715_100174766	ENSG00000107521.21	0.809285
intron_10_98410958_98415009	0.418351	Uterus	0.963386	PYROXD2	intron_10_100170715_100174766	ENSG00000119943.13	0.809285
intron_11_117186223_117186584	0.418358	Uterus	0.963386	SIDT2	intron_11_117056939_117057300	ENSG00000149577.16	-0.809273
intron_11_117186636_117186990	0.418358	Uterus	0.963386	SIDT2	intron_11_117057352_117057706	ENSG00000149577.16	0.809273
intron_11_117820372_117820666	0.407905	Uterus	0.963386	FXYD2	intron_11_117691087_117691381	ENSG00000137731.14	0.827586
intron_11_117820372_117820666	0.407905	Uterus	0.963386	FXYD6-FXYD2	intron_11_117691087_117691381	ENSG00000255245.4	0.827586
intron_11_122028845_122033314	0.418372	Uterus	0.963386	MIR100HG	intron_11_121899553_121904022	ENSG00000255248.11	-0.809249
intron_11_126273454_126274927	0.413887	Uterus	0.963386	FOXRED1	intron_11_126143349_126144822	ENSG00000110074.12	0.817073
intron_11_130906721_130907953	0.417953	Uterus	0.963386	SNX19	intron_11_130776616_130777848	ENSG00000120451.11	-0.809978
intron_11_19117276_19142978	0.405982	Uterus	0.963386	ZDHHC13	intron_11_19138823_19164525	ENSG00000177054.14	0.830986
intron_11_31370859_31414811	0.419584	Uterus	0.963386	DNAJC24	intron_11_31392406_31436358	ENSG00000170946.15	-0.807143
intron_11_44095852_44107683	0.413985	Uterus	0.963386	EXT2	intron_11_44117402_44129233	ENSG00000151348.16	-0.816901
intron_11_45936569_45945840	0.415178	Uterus	0.963386	PHF21A	intron_11_45958120_45967391	ENSG00000135365.17	0.814815
intron_11_45938312_45945840	0.417302	Uterus	0.963386	PHF21A	intron_11_45959863_45967391	ENSG00000135365.17	-0.811111
intron_11_64224717_64224801	0.420707	Uterus	0.963386	TRPT1	intron_11_63992189_63992273	ENSG00000149743.14	-0.805195
intron_11_64224970_64226050	0.420707	Uterus	0.963386	TRPT1	intron_11_63992442_63993522	ENSG00000149743.14	-0.805195
intron_11_64225580_64225786	0.420707	Uterus	0.963386	TRPT1	intron_11_63993052_63993258	ENSG00000149743.14	0.805195
intron_11_64225580_64226050	0.420707	Uterus	0.963386	TRPT1	intron_11_63993052_63993522	ENSG00000149743.14	-0.805195
intron_11_64225869_64226050	0.420707	Uterus	0.963386	TRPT1	intron_11_63993341_63993522	ENSG00000149743.14	0.805195
intron_11_64902176_64902260	0.420017	Uterus	0.963386	ATG2A	intron_11_64669648_64669732	ENSG00000110046.13	0.806391
intron_11_64902386_64902516	0.420017	Uterus	0.963386	ATG2A	intron_11_64669858_64669988	ENSG00000110046.13	-0.806391
intron_11_70167387_70170887	0.413253	Uterus	0.963386	ANO1	intron_11_70013493_70016993	ENSG00000131620.18	0.818182
intron_11_9461076_9471302	0.411402	Uterus	0.963386	ZNF143	intron_11_9482623_9492849	ENSG00000166478.10	0.821429
intron_11_9501270_9508619	0.412533	Uterus	0.963386	ZNF143	intron_11_9522817_9530166	ENSG00000166478.10	0.819444
intron_11_95821978_95827786	0.418797	Uterus	0.963386	CEP57	intron_11_95555142_95560950	ENSG00000166037.11	0.808511
intron_12_10213219_10218063	0.414653	Uterus	0.963386	GABARAPL1	intron_12_10365818_10370662	ENSG00000139112.11	0.815733
intron_12_105367509_105370634	0.418721	Uterus	0.963386	C12orf75	intron_12_105761287_105764412	ENSG00000235162.9	-0.808642
intron_12_109247703_109249984	0.410555	Uterus	0.963386	ACACB	intron_12_109685508_109687789	ENSG00000076555.16	0.822917
intron_12_109260657_109262357	0.41465	Uterus	0.963386	ACACB	intron_12_109698462_109700162	ENSG00000076555.16	0.815738
intron_12_112176702_112178931	0.413253	Uterus	0.963386	HECTD4	intron_12_112614506_112616735	ENSG00000173064.14	0.818182
intron_12_120446829_120454933	0.413412	Uterus	0.963386	GATC	intron_12_120884632_120892736	ENSG00000257218.6	0.817904
intron_12_120710718_120713274	0.419422	Uterus	0.963386	UNC119B	intron_12_121148521_121151077	ENSG00000175970.11	-0.807425
intron_12_121217281_121221913	0.410801	Uterus	0.963386	P2RX4	intron_12_121655084_121659716	ENSG00000135124.16	0.822485
intron_12_121232507_121232611	0.418407	Uterus	0.963386	P2RX4	intron_12_121670310_121670414	ENSG00000135124.16	0.809187
intron_12_121232676_121232997	0.418407	Uterus	0.963386	P2RX4	intron_12_121670479_121670800	ENSG00000135124.16	0.809187
intron_12_121575859_121578802	0.411402	Uterus	0.963386	KDM2B	intron_12_122013764_122016707	ENSG00000089094.20	0.821429
intron_12_123602256_123605931	0.407486	Uterus	0.963386	DDX55	intron_12_124086803_124090478	ENSG00000111364.16	0.828326
intron_12_123606159_123607432	0.407486	Uterus	0.963386	DDX55	intron_12_124090706_124091979	ENSG00000111364.16	0.828326
intron_12_124972599_124975419	0.420798	Uterus	0.963386	DHX37	intron_12_125457145_125459965	ENSG00000150990.9	-0.805037
intron_12_132141956_132142119	0.405991	Uterus	0.963386	DDX51	intron_12_132626501_132626664	ENSG00000185163.10	-0.830969
intron_12_2120430_2448976	0.407593	Uterus	0.963386	CACNA1C	intron_12_2229596_2558142	ENSG00000151067.23	-0.828137
intron_12_21864477_21872625	0.416252	Uterus	0.963386	ABCC9	intron_12_22017411_22025559	ENSG00000069431.14	-0.81294
intron_12_25245395_25250751	0.409802	Uterus	0.963386	KRAS	intron_12_25398329_25403685	ENSG00000133703.14	-0.824242
intron_12_2836956_2840842	0.418355	Uterus	0.963386	ITFG2	intron_12_2946122_2950008	ENSG00000111203.13	0.809278
intron_12_2836956_2858012	0.418355	Uterus	0.963386	ITFG2	intron_12_2946122_2967178	ENSG00000111203.13	-0.809278
intron_12_2840995_2858012	0.412451	Uterus	0.963386	ITFG2	intron_12_2950161_2967178	ENSG00000111203.13	0.819588
intron_12_50192564_50195830	0.413927	Uterus	0.963386	LIMA1	intron_12_50586347_50589613	ENSG00000050405.14	-0.817002
intron_12_51099779_51101935	0.409475	Uterus	0.963386	TFCP2	intron_12_51493562_51495718	ENSG00000135457.11	-0.824818
intron_12_51103763_51104155	0.413632	Uterus	0.963386	TFCP2	intron_12_51497546_51497938	ENSG00000135457.11	0.817518
intron_12_51985348_51986818	0.413253	Uterus	0.963386	ACVR1B	intron_12_52379132_52380602	ENSG00000135503.13	0.818182
intron_12_52009239_52010881	0.408493	Uterus	0.963386	TAMALIN	intron_12_52403023_52404665	ENSG00000161835.11	-0.826549
intron_12_53043147_53045600	0.409997	Uterus	0.963386	TNS2-AS1	intron_12_53436931_53439384	ENSG00000257337.9	-0.823899
intron_12_54345515_54346612	0.409452	Uterus	0.963386	COPZ1	intron_12_54739299_54740396	ENSG00000111481.10	0.824859
intron_12_54345515_54347767	0.409452	Uterus	0.963386	COPZ1	intron_12_54739299_54741551	ENSG00000111481.10	-0.824859
intron_12_54371096_54373973	0.415017	Uterus	0.963386	ZNF385A	intron_12_54764880_54767757	ENSG00000161642.18	-0.815097
intron_12_55719223_55721689	0.41842	Uterus	0.963386	ENSG00000258311	intron_12_56113007_56115473	ENSG00000258311.5	0.809165
intron_12_56171432_56171679	0.416366	Uterus	0.963386	SMARCC2	intron_12_56565216_56565463	ENSG00000139613.12	0.812742
intron_12_57467497_57467994	0.41537	Uterus	0.963386	GLI1	intron_12_57861280_57861777	ENSG00000111087.10	0.81448
intron_12_57615017_57615237	0.419584	Uterus	0.963386	ARHGEF25	intron_12_58008800_58009020	ENSG00000240771.8	-0.807143
intron_12_57615314_57615512	0.419584	Uterus	0.963386	ARHGEF25	intron_12_58009097_58009295	ENSG00000240771.8	0.807143
intron_12_57615314_57615512	0.419584	Uterus	0.963386	ENSG00000287908	intron_12_58009097_58009295	ENSG00000287908.1	0.807143
intron_12_57615712_57615837	0.419584	Uterus	0.963386	ARHGEF25	intron_12_58009495_58009620	ENSG00000240771.8	0.807143
intron_12_57615712_57615837	0.419584	Uterus	0.963386	ENSG00000287908	intron_12_58009495_58009620	ENSG00000287908.1	0.807143
intron_12_57615712_57615939	0.419584	Uterus	0.963386	ARHGEF25	intron_12_58009495_58009722	ENSG00000240771.8	-0.807143
intron_12_6462969_6464890	0.409086	Uterus	0.963386	VAMP1	intron_12_6572135_6574056	ENSG00000139190.17	-0.825503
intron_12_65308655_65326826	0.421284	Uterus	0.963386	MSRB3	intron_12_65702435_65720606	ENSG00000174099.12	0.804196
intron_12_6833644_6833744	0.417814	Uterus	0.963386	P3H3	intron_12_6942808_6942908	ENSG00000110811.20	0.810219
intron_12_6833644_6833746	0.413632	Uterus	0.963386	P3H3	intron_12_6942808_6942910	ENSG00000110811.20	0.817518
intron_12_6833644_6833925	0.417814	Uterus	0.963386	P3H3	intron_12_6942808_6943089	ENSG00000110811.20	-0.810219
intron_12_70540022_70540858	0.41344	Uterus	0.963386	PTPRB	intron_12_70933802_70934638	ENSG00000127329.16	-0.817855
intron_12_94412591_94435275	0.415605	Uterus	0.963386	CEP83	intron_12_94806367_94829051	ENSG00000173588.16	0.81407
intron_12_95256622_95257150	0.42125	Uterus	0.963386	VEZT	intron_12_95650398_95650926	ENSG00000028203.19	-0.804255
intron_13_112498936_112499045	0.409903	Uterus	0.963386	TUBGCP3	intron_13_113153250_113153359	ENSG00000126216.15	-0.824065
intron_13_114243348_114243856	0.420099	Uterus	0.963386	CDC16	intron_13_115008823_115009331	ENSG00000130177.16	0.80625
intron_13_20656430_20663263	0.416485	Uterus	0.963386	IFT88	intron_13_21230569_21237402	ENSG00000032742.18	0.812535
intron_13_30241086_30255447	0.409743	Uterus	0.963386	KATNAL1	intron_13_30815223_30829584	ENSG00000102781.14	0.824346
intron_13_41362159_41362731	0.419584	Uterus	0.963386	NAA16	intron_13_41936295_41936867	ENSG00000172766.19	-0.807143
intron_13_45370182_45377140	0.42091	Uterus	0.963386	TPT1-AS1	intron_13_45944317_45951275	ENSG00000170919.16	-0.804843
intron_13_45390902_45391032	0.406129	Uterus	0.963386	TPT1-AS1	intron_13_45965037_45965167	ENSG00000170919.16	0.830725
intron_13_45518850_45518960	0.418964	Uterus	0.963386	COG3	intron_13_46092985_46093095	ENSG00000136152.15	0.808219
intron_13_72917166_72931165	0.413604	Uterus	0.963386	PIBF1	intron_13_73491304_73505303	ENSG00000083535.16	0.817568
intron_13_72931267_72965274	0.412088	Uterus	0.963386	PIBF1	intron_13_73505405_73539412	ENSG00000083535.16	0.820225
intron_14_100361921_100365954	0.407545	Uterus	0.963386	WARS1	intron_14_100828258_100832291	ENSG00000140105.18	-0.828221
intron_14_100361921_100375283	0.407545	Uterus	0.963386	WARS1	intron_14_100828258_100841620	ENSG00000140105.18	-0.828221
intron_14_20316560_20318256	0.413632	Uterus	0.963386	CCNB1IP1	intron_14_20784719_20786415	ENSG00000100814.18	0.817518
intron_14_31114059_31114286	0.414206	Uterus	0.963386	HECTD1	intron_14_31583265_31583492	ENSG00000092148.14	-0.816514
intron_14_51725870_51727745	0.406953	Uterus	0.963386	FRMD6	intron_14_52192588_52194463	ENSG00000139926.16	-0.829268
intron_14_63539692_63542779	0.412216	Uterus	0.963386	PPP2R5E	intron_14_64006410_64009497	ENSG00000154001.14	-0.82
intron_14_64504946_64521487	0.407545	Uterus	0.963386	ZBTB1	intron_14_64971664_64988205	ENSG00000126804.14	-0.828221
intron_14_64511384_64516600	0.407545	Uterus	0.963386	ZBTB1	intron_14_64978102_64983318	ENSG00000126804.14	0.828221
intron_14_64511384_64521487	0.407545	Uterus	0.963386	ZBTB1	intron_14_64978102_64988205	ENSG00000126804.14	-0.828221
intron_14_64516751_64521487	0.414528	Uterus	0.963386	ZBTB1	intron_14_64983469_64988205	ENSG00000126804.14	0.815951
intron_14_73976412_73977024	0.405647	Uterus	0.963386	ENTPD5	intron_14_74443115_74443727	ENSG00000187097.13	0.831579
intron_14_76783851_76786085	0.407347	Uterus	0.963386	VASH1-AS1	intron_14_77250194_77252428	ENSG00000258301.3	0.828571
intron_14_87441029_87572961	0.41794	Uterus	0.963386	LINC02296	intron_14_87907373_88039305	ENSG00000258859.1	0.81
intron_15_30943072_30947130	0.415184	Uterus	0.963386	MTMR10	intron_15_31235275_31239333	ENSG00000166912.17	-0.814805
intron_15_41812653_41812919	0.41688	Uterus	0.963386	MAPKBP1	intron_15_42104851_42105117	ENSG00000137802.14	-0.811847
intron_15_50725323_50726073	0.41403	Uterus	0.963386	SPPL2A	intron_15_51017520_51018270	ENSG00000138600.11	-0.816822
intron_15_50725323_50726321	0.418694	Uterus	0.963386	SPPL2A	intron_15_51017520_51018518	ENSG00000138600.11	0.808689
intron_15_52340394_52346361	0.407823	Uterus	0.963386	MYO5A	intron_15_52632591_52638558	ENSG00000197535.16	0.827731
intron_15_52343197_52346361	0.407823	Uterus	0.963386	MYO5A	intron_15_52635394_52638558	ENSG00000197535.16	-0.827731
intron_15_56917212_56917540	0.406442	Uterus	0.963386	ENSG00000285253	intron_15_57209410_57209738	ENSG00000285253.1	-0.83017
intron_15_56917212_56917540	0.406442	Uterus	0.963386	ENSG00000285331	intron_15_57209410_57209738	ENSG00000285331.2	-0.83017
intron_15_63532707_63537025	0.408755	Uterus	0.963386	USP3	intron_15_63824906_63829224	ENSG00000140455.17	-0.826087
intron_15_67187509_67190413	0.413335	Uterus	0.963386	SMAD3	intron_15_67479847_67482751	ENSG00000166949.17	-0.818039
intron_15_68199681_68205245	0.419798	Uterus	0.963386	CALML4	intron_15_68492019_68497583	ENSG00000129007.16	-0.806772
intron_15_73927885_73942854	0.413963	Uterus	0.963386	LOXL1	intron_15_74220226_74235195	ENSG00000129038.16	-0.81694
intron_15_74024927_74033156	0.418214	Uterus	0.963386	PML	intron_15_74317268_74325497	ENSG00000140464.20	0.809524
intron_15_75043536_75044386	0.417867	Uterus	0.963386	PPCDC	intron_15_75335877_75336727	ENSG00000138621.12	-0.810127
intron_15_78438856_78439795	0.418553	Uterus	0.963386	IREB2	intron_15_78731198_78732137	ENSG00000136381.13	-0.808934
intron_15_78542219_78542483	0.419584	Uterus	0.963386	PSMA4	intron_15_78834561_78834825	ENSG00000041357.16	-0.807143
intron_15_78542219_78544190	0.419584	Uterus	0.963386	PSMA4	intron_15_78834561_78836532	ENSG00000041357.16	-0.807143
intron_15_78542645_78544190	0.419584	Uterus	0.963386	PSMA4	intron_15_78834987_78836532	ENSG00000041357.16	0.807143
intron_15_81265801_81269538	0.406953	Uterus	0.963386	IL16	intron_15_81558142_81561879	ENSG00000172349.19	0.829268
intron_15_90234596_90236063	0.418214	Uterus	0.963386	ENSG00000284626	intron_15_90777828_90779295	ENSG00000284626.1	-0.809524
intron_15_90234596_90236063	0.418214	Uterus	0.963386	GDPGP1	intron_15_90777828_90779295	ENSG00000183208.13	-0.809524
intron_15_99732007_99733345	0.419925	Uterus	0.963386	LYSMD4	intron_15_100272212_100273550	ENSG00000183060.16	0.806552
intron_16_10977399_10979329	0.410857	Uterus	0.963386	CLEC16A	intron_16_11071256_11073186	ENSG00000038532.17	-0.822387
intron_16_15119054_15125691	0.418214	Uterus	0.963386	PKD1P6-NPIPP1	intron_16_15212911_15219548	ENSG00000270580.5	-0.809524
intron_16_15694256_15696709	0.415873	Uterus	0.963386	NDE1	intron_16_15788113_15790566	ENSG00000072864.16	-0.813602
intron_16_15696860_15699729	0.412784	Uterus	0.963386	NDE1	intron_16_15790717_15793586	ENSG00000072864.16	-0.819005
intron_16_22266524_22266688	0.415773	Uterus	0.963386	EEF2K	intron_16_22277845_22278009	ENSG00000103319.12	0.813777
intron_16_2883272_2895220	0.405659	Uterus	0.963386	FLYWCH2	intron_16_2933273_2945221	ENSG00000162076.13	-0.831557
intron_16_29911173_29911815	0.421196	Uterus	0.963386	KCTD13	intron_16_29922494_29923136	ENSG00000174943.11	0.804348
intron_16_29911557_29911815	0.421196	Uterus	0.963386	KCTD13	intron_16_29922878_29923136	ENSG00000174943.11	-0.804348
intron_16_3447620_3448471	0.411522	Uterus	0.963386	NAA60	intron_16_3497620_3498471	ENSG00000122390.19	-0.821217
intron_16_4341504_4343207	0.40557	Uterus	0.963386	CORO7-PAM16	intron_16_4391505_4393208	ENSG00000103426.12	-0.831715
intron_16_4341504_4343207	0.40557	Uterus	0.963386	PAM16	intron_16_4391505_4393208	ENSG00000217930.8	-0.831715
intron_16_5028365_5028880	0.40701	Uterus	0.963386	NAGPA	intron_16_5078366_5078881	ENSG00000103174.13	0.829167
intron_16_54058_55459	0.417912	Uterus	0.963386	SNRNP25	intron_16_104058_105459	ENSG00000161981.11	-0.810049
intron_16_57137282_57146085	0.41686	Uterus	0.963386	CPNE2	intron_16_57171194_57179997	ENSG00000140848.17	0.811881
intron_16_66392383_66396059	0.414183	Uterus	0.963386	CDH5	intron_16_66426286_66429962	ENSG00000179776.19	0.816555
intron_16_67664062_67664996	0.409245	Uterus	0.963386	ENKD1	intron_16_67697965_67698899	ENSG00000124074.12	-0.825223
intron_16_67665168_67666071	0.409245	Uterus	0.963386	ENKD1	intron_16_67699071_67699974	ENSG00000124074.12	-0.825223
intron_16_74675764_74676301	0.405713	Uterus	0.963386	MLKL	intron_16_74709662_74710199	ENSG00000168404.13	0.831461
intron_16_74675764_74678899	0.405713	Uterus	0.963386	MLKL	intron_16_74709662_74712797	ENSG00000168404.13	-0.831461
intron_16_74915994_74916127	0.419605	Uterus	0.963386	WDR59	intron_16_74949892_74950025	ENSG00000103091.15	-0.807107
intron_16_74924003_74930768	0.421284	Uterus	0.963386	WDR59	intron_16_74957901_74964666	ENSG00000103091.15	-0.804196
intron_16_790671_791161	0.411083	Uterus	0.963386	CHTF18	intron_16_840671_841161	ENSG00000127586.17	-0.82199
intron_16_81042480_81043161	0.419895	Uterus	0.963386	ATMIN	intron_16_81076085_81076766	ENSG00000166454.10	-0.806604
intron_16_81062138_81063746	0.420423	Uterus	0.963386	C16orf46	intron_16_81095743_81097351	ENSG00000166455.14	0.805687
intron_16_81062138_81063746	0.420423	Uterus	0.963386	ENSG00000260643	intron_16_81095743_81097351	ENSG00000260643.2	0.805687
intron_16_8639162_8641131	0.419695	Uterus	0.963386	METTL22	intron_16_8733019_8734988	ENSG00000067365.15	0.80695
intron_17_1762113_1766903	0.417813	Uterus	0.963386	SERPINF1	intron_17_1665407_1670197	ENSG00000132386.11	0.810221
intron_17_2085901_2172658	0.415246	Uterus	0.963386	SMG6	intron_17_1989195_2075952	ENSG00000070366.14	-0.814696
intron_17_28628559_28631479	0.416213	Uterus	0.963386	BLTP2	intron_17_26955577_26958497	ENSG00000007202.15	-0.813008
intron_17_28686789_28687088	0.42089	Uterus	0.963386	SUPT6H	intron_17_27013807_27014106	ENSG00000109111.15	-0.804878
intron_17_28889026_28897526	0.406143	Uterus	0.963386	FLOT2	intron_17_27216044_27224544	ENSG00000132589.16	0.8307
intron_17_32020803_32021393	0.419785	Uterus	0.963386	LRRC37B	intron_17_30347822_30348412	ENSG00000185158.13	-0.806795
intron_17_3925441_3928240	0.4115	Uterus	0.963386	ATP2A3	intron_17_3828735_3831534	ENSG00000074370.18	0.821256
intron_17_39719834_39723319	0.419002	Uterus	0.963386	ERBB2	intron_17_37876087_37879572	ENSG00000141736.14	-0.808153
intron_17_40169662_40170447	0.415377	Uterus	0.963386	CASC3	intron_17_38325915_38326700	ENSG00000108349.17	0.814468
intron_17_4086655_4087434	0.415056	Uterus	0.963386	ZZEF1	intron_17_3989949_3990728	ENSG00000074755.15	-0.815029
intron_17_42573623_42574099	0.409475	Uterus	0.963386	PSMC3IP	intron_17_40725641_40726117	ENSG00000131470.15	-0.824818
intron_17_42573623_42574196	0.409475	Uterus	0.963386	PSMC3IP	intron_17_40725641_40726214	ENSG00000131470.15	0.824818
intron_17_44212454_44212819	0.420705	Uterus	0.963386	UBTF	intron_17_42289822_42290187	ENSG00000108312.16	-0.805198
intron_17_45113605_45114250	0.409016	Uterus	0.963386	PLCD3	intron_17_43190973_43191618	ENSG00000161714.12	-0.825626
intron_17_45406083_45410232	0.419944	Uterus	0.963386	ARHGAP27	intron_17_43483449_43487598	ENSG00000159314.13	0.806519
intron_17_45406083_45429623	0.419944	Uterus	0.963386	ARHGAP27	intron_17_43483449_43506989	ENSG00000159314.13	-0.806519
intron_17_48844026_48848064	0.41988	Uterus	0.963386	CALCOCO2	intron_17_46921388_46925426	ENSG00000136436.15	0.80663
intron_17_48848455_48849252	0.418065	Uterus	0.963386	CALCOCO2	intron_17_46925817_46926614	ENSG00000136436.15	-0.809783
intron_17_48848455_48851089	0.418065	Uterus	0.963386	CALCOCO2	intron_17_46925817_46928451	ENSG00000136436.15	0.809783
intron_17_50355056_50355501	0.408755	Uterus	0.963386	XYLT2	intron_17_48432417_48432862	ENSG00000015532.10	0.826087
intron_17_5426299_5432542	0.412447	Uterus	0.963386	RPAIN	intron_17_5329619_5335862	ENSG00000129197.15	0.819595
intron_17_56942123_56946442	0.416231	Uterus	0.963386	COIL	intron_17_55019484_55023803	ENSG00000121058.5	0.812977
intron_17_64514358_64516723	0.418299	Uterus	0.963386	CEP95	intron_17_62510476_62512841	ENSG00000258890.8	0.809375
intron_17_69221895_69222533	0.415836	Uterus	0.963386	ABCA10	intron_17_67218036_67218674	ENSG00000154263.18	0.813666
intron_17_76545636_76553109	0.408755	Uterus	0.963386	PRCD	intron_17_74541718_74549191	ENSG00000214140.11	0.826087
intron_17_79083590_79083761	0.419338	Uterus	0.963386	ENGASE	intron_17_77079672_77079843	ENSG00000167280.17	-0.807571
intron_17_79083951_79084538	0.419338	Uterus	0.963386	ENGASE	intron_17_77080033_77080620	ENSG00000167280.17	-0.807571
intron_17_81277133_81280609	0.420479	Uterus	0.963386	SLC38A10	intron_17_79250933_79254409	ENSG00000157637.13	-0.805591
intron_17_81683126_81683536	0.408146	Uterus	0.963386	ARL16	intron_17_79650156_79650566	ENSG00000214087.9	0.82716
intron_17_81683126_81683593	0.408146	Uterus	0.963386	ARL16	intron_17_79650156_79650623	ENSG00000214087.9	-0.82716
intron_17_82037547_82037631	0.413253	Uterus	0.963386	DCXR	intron_17_79995423_79995507	ENSG00000169738.8	0.818182
intron_18_12836891_12859164	0.414722	Uterus	0.963386	PTPN2	intron_18_12836890_12859163	ENSG00000175354.20	0.815612
intron_18_23479424_23481172	0.412403	Uterus	0.963386	RIOK3	intron_18_21059388_21061136	ENSG00000101782.15	-0.819672
intron_18_46122590_46123299	0.417814	Uterus	0.963386	HAUS1	intron_18_43702556_43703265	ENSG00000152240.13	0.810219
intron_18_62291631_62298790	0.40812	Uterus	0.963386	RELCH	intron_18_59958864_59966023	ENSG00000134444.15	-0.827206
intron_18_79126375_79143802	0.41832	Uterus	0.963386	ATP9B	intron_18_76886375_76903802	ENSG00000166377.21	-0.809339
intron_18_79904183_79943329	0.407791	Uterus	0.963386	SLC66A2	intron_18_77664183_77703329	ENSG00000122490.19	-0.827787
intron_19_12694722_12694799	0.415848	Uterus	0.963386	FBXW9	intron_19_12805536_12805613	ENSG00000132004.13	-0.813646
intron_19_12705768_12706010	0.413608	Uterus	0.963386	TNPO2	intron_19_12816582_12816824	ENSG00000105576.16	0.817561
intron_19_12711613_12714821	0.420921	Uterus	0.963386	TNPO2	intron_19_12822427_12825635	ENSG00000105576.16	0.804825
intron_19_18161495_18161966	0.412658	Uterus	0.963386	ENSG00000268173	intron_19_18272305_18272776	ENSG00000268173.3	0.819225
intron_19_18161495_18161966	0.412658	Uterus	0.963386	PIK3R2	intron_19_18272305_18272776	ENSG00000105647.19	0.819225
intron_19_19302388_19303348	0.411273	Uterus	0.963386	SUGP1	intron_19_19413197_19414157	ENSG00000105705.16	0.821656
intron_19_19303912_19305849	0.407656	Uterus	0.963386	SUGP1	intron_19_19414721_19416658	ENSG00000105705.16	-0.828025
intron_19_19635569_19636707	0.419488	Uterus	0.963386	GMIP	intron_19_19746378_19747516	ENSG00000089639.11	-0.807309
intron_19_19635721_19636707	0.419488	Uterus	0.963386	GMIP	intron_19_19746530_19747516	ENSG00000089639.11	-0.807309
intron_19_2324196_2328387	0.41295	Uterus	0.963386	LSM7	intron_19_2324195_2328386	ENSG00000130332.15	0.818713
intron_19_23272719_23274076	0.415048	Uterus	0.963386	ENSG00000284428	intron_19_23455521_23456878	ENSG00000284428.1	0.815043
intron_19_32405909_32408217	0.414557	Uterus	0.963386	DPY19L3	intron_19_32896815_32899123	ENSG00000178904.19	-0.8159
intron_19_35160801_35164156	0.411542	Uterus	0.963386	FXYD5	intron_19_35651704_35655059	ENSG00000089327.15	0.821183
intron_19_35785106_35785409	0.419982	Uterus	0.963386	ARHGAP33	intron_19_36276008_36276311	ENSG00000004777.19	0.806452
intron_19_36937242_36949512	0.412968	Uterus	0.963386	ZNF568	intron_19_37428144_37440414	ENSG00000198453.15	0.818681
intron_19_36937242_36974420	0.412968	Uterus	0.963386	ENSG00000291239	intron_19_37428144_37465322	ENSG00000291239.1	-0.818681
intron_19_36937242_36974420	0.412968	Uterus	0.963386	ZNF568	intron_19_37428144_37465322	ENSG00000198453.15	-0.818681
intron_19_37108385_37109390	0.412085	Uterus	0.963386	ZNF585A	intron_19_37599287_37600292	ENSG00000196967.11	-0.82023
intron_19_38407077_38408751	0.407905	Uterus	0.963386	FAM98C	intron_19_38897717_38899391	ENSG00000130244.13	0.827586
intron_19_40622667_40622950	0.412434	Uterus	0.963386	LTBP4	intron_19_41128572_41128855	ENSG00000090006.18	0.819618
intron_19_43561020_43574910	0.417134	Uterus	0.963386	XRCC1	intron_19_44065172_44079062	ENSG00000073050.12	0.811404
intron_19_44814288_44814604	0.416313	Uterus	0.963386	BCAM	intron_19_45317545_45317861	ENSG00000187244.12	0.812834
intron_19_44819192_44819346	0.413923	Uterus	0.963386	BCAM	intron_19_45322449_45322603	ENSG00000187244.12	0.81701
intron_19_45079377_45079907	0.416739	Uterus	0.963386	GEMIN7	intron_19_45582635_45583165	ENSG00000142252.11	0.812092
intron_19_46310691_46312161	0.419416	Uterus	0.963386	HIF3A	intron_19_46813948_46815418	ENSG00000124440.16	0.807434
intron_19_47130858_47143494	0.414313	Uterus	0.963386	SAE1	intron_19_47634115_47646751	ENSG00000142230.13	0.816327
intron_19_47131028_47143494	0.414313	Uterus	0.963386	SAE1	intron_19_47634285_47646751	ENSG00000142230.13	-0.816327
intron_19_47131112_47143494	0.414313	Uterus	0.963386	SAE1	intron_19_47634369_47646751	ENSG00000142230.13	0.816327
intron_19_49680238_49680487	0.418348	Uterus	0.963386	PRMT1	intron_19_50183495_50183744	ENSG00000126457.22	0.809291
intron_19_49680253_49680487	0.418348	Uterus	0.963386	PRMT1	intron_19_50183510_50183744	ENSG00000126457.22	0.809291
intron_19_49866445_49867054	0.413723	Uterus	0.963386	PNKP	intron_19_50369702_50370311	ENSG00000039650.12	0.81736
intron_19_53432028_53441796	0.411945	Uterus	0.963386	TPM3P9	intron_19_53935281_53945049	ENSG00000241015.2	0.820475
intron_19_5587399_5587701	0.413592	Uterus	0.963386	SAFB2	intron_19_5587410_5587712	ENSG00000130254.12	-0.81759
intron_19_56510900_56511517	0.408359	Uterus	0.963386	ZNF471	intron_19_57022269_57022886	ENSG00000196263.8	0.826784
intron_1_103555109_103565435	0.416274	Uterus	0.963386	AMY2B	intron_1_104097731_104108057	ENSG00000240038.7	-0.812903
intron_1_109492104_109492586	0.420707	Uterus	0.963386	ATXN7L2	intron_1_110034726_110035208	ENSG00000162650.17	-0.805195
intron_1_11077443_11077601	0.408168	Uterus	0.963386	EXOSC10	intron_1_11137500_11137658	ENSG00000171824.14	0.827122
intron_1_111161296_111174879	0.413253	Uterus	0.963386	CEPT1	intron_1_111703918_111717501	ENSG00000134255.16	0.818182
intron_1_119150652_119150793	0.416673	Uterus	0.963386	WARS2-AS1	intron_1_119693275_119693416	ENSG00000231365.7	-0.812207
intron_1_153545518_153545753	0.406337	Uterus	0.963386	S100A4	intron_1_153517994_153518229	ENSG00000196154.12	-0.830357
intron_1_153990802_153991115	0.413654	Uterus	0.963386	RPS27	intron_1_153963278_153963591	ENSG00000177954.14	0.817481
intron_1_154213946_154214457	0.412241	Uterus	0.963386	C1orf43	intron_1_154186422_154186933	ENSG00000143612.21	0.819957
intron_1_155813804_155814330	0.420607	Uterus	0.963386	GON4L	intron_1_155783595_155784121	ENSG00000116580.20	-0.805369
intron_1_156279034_156282607	0.420607	Uterus	0.963386	SMG5	intron_1_156248825_156252398	ENSG00000198952.8	0.805369
intron_1_159000395_159010003	0.417974	Uterus	0.963386	IFI16	intron_1_158970185_158979793	ENSG00000163565.20	-0.809942
intron_1_161166672_161166840	0.420595	Uterus	0.963386	PPOX	intron_1_161136462_161136630	ENSG00000143224.18	-0.805389
intron_1_161166934_161167100	0.420595	Uterus	0.963386	PPOX	intron_1_161136724_161136890	ENSG00000143224.18	-0.805389
intron_1_166862412_166863824	0.415232	Uterus	0.963386	TADA1	intron_1_166831649_166833061	ENSG00000152382.6	-0.814721
intron_1_178022668_178024404	0.418617	Uterus	0.963386	CRYZL2P	intron_1_177991803_177993539	ENSG00000242193.11	-0.808824
intron_1_198221110_198232553	0.418021	Uterus	0.963386	NEK7	intron_1_198190240_198201683	ENSG00000151414.15	-0.809859
intron_1_20865262_20879323	0.417676	Uterus	0.963386	EIF4G3	intron_1_21191755_21205816	ENSG00000075151.24	0.81046
intron_1_20886371_20893517	0.407369	Uterus	0.963386	EIF4G3	intron_1_21212864_21220010	ENSG00000075151.24	0.828533
intron_1_20950108_20969474	0.41688	Uterus	0.963386	EIF4G3	intron_1_21276601_21295967	ENSG00000075151.24	0.811847
intron_1_20950111_20969474	0.41688	Uterus	0.963386	EIF4G3	intron_1_21276604_21295967	ENSG00000075151.24	0.811847
intron_1_226871404_226875365	0.412811	Uterus	0.963386	ENSG00000288674	intron_1_227059105_227063066	ENSG00000288674.1	0.818956
intron_1_226871404_226875365	0.412811	Uterus	0.963386	PSEN2	intron_1_227059105_227063066	ENSG00000143801.18	0.818956
intron_1_230687132_230688071	0.412717	Uterus	0.963386	COG2	intron_1_230822878_230823817	ENSG00000135775.14	-0.819121
intron_1_235438922_235441814	0.408256	Uterus	0.963386	TBCE	intron_1_235602237_235605129	ENSG00000285053.1	-0.826966
intron_1_235438922_235441814	0.408256	Uterus	0.963386	TBCE	intron_1_235602237_235605129	ENSG00000284770.2	-0.826966
intron_1_244617686_244635489	0.410681	Uterus	0.963386	CATSPERE	intron_1_244780988_244798791	ENSG00000179397.18	0.822695
intron_1_25823323_25823644	0.411273	Uterus	0.963386	MTFR1L	intron_1_26149814_26150135	ENSG00000117640.18	0.821656
intron_1_25823439_25823644	0.411273	Uterus	0.963386	MTFR1L	intron_1_26149930_26150135	ENSG00000117640.18	0.821656
intron_1_28438430_28459085	0.418021	Uterus	0.963386	PHACTR4	intron_1_28764941_28785596	ENSG00000204138.13	0.809859
intron_1_32240847_32241137	0.406996	Uterus	0.963386	ENSG00000291132	intron_1_32706448_32706738	ENSG00000291132.1	-0.829191
intron_1_32672901_32673459	0.410867	Uterus	0.963386	RBBP4	intron_1_33138502_33139060	ENSG00000162521.19	-0.822368
intron_1_32672901_32679640	0.410867	Uterus	0.963386	RBBP4	intron_1_33138502_33145241	ENSG00000162521.19	-0.822368
intron_1_3635294_3635944	0.416842	Uterus	0.963386	WRAP73	intron_1_3551858_3552508	ENSG00000116213.16	0.811912
intron_1_41037541_41046407	0.410411	Uterus	0.963386	SCMH1	intron_1_41503213_41512079	ENSG00000010803.17	-0.823171
intron_1_45600457_45602255	0.418748	Uterus	0.963386	NASP	intron_1_46066129_46067927	ENSG00000132780.17	0.808596
intron_1_51447105_51448046	0.414376	Uterus	0.963386	EPS15	intron_1_51912777_51913718	ENSG00000085832.18	0.816216
intron_1_54673805_54674016	0.415762	Uterus	0.963386	MROH7-TTC4	intron_1_55139478_55139689	ENSG00000271723.5	0.813797
intron_1_54673805_54674016	0.415762	Uterus	0.963386	MROH7	intron_1_55139478_55139689	ENSG00000184313.20	0.813797
intron_1_6871840_6886240	0.411823	Uterus	0.963386	CAMTA1	intron_1_6931900_6946300	ENSG00000171735.20	0.82069
intron_1_6871840_6887654	0.411823	Uterus	0.963386	CAMTA1	intron_1_6931900_6947714	ENSG00000171735.20	0.82069
intron_1_70205780_70221615	0.415539	Uterus	0.963386	SRSF11	intron_1_70671463_70687298	ENSG00000116754.14	0.814185
intron_1_7819420_7820115	0.412287	Uterus	0.963386	PER3	intron_1_7879480_7880175	ENSG00000049246.15	-0.819876
intron_1_81988426_81990391	0.406712	Uterus	0.963386	ADGRL2	intron_1_82454110_82456075	ENSG00000117114.21	0.829694
intron_20_1446149_1452493	0.411807	Uterus	0.963386	NSFL1C	intron_20_1426794_1433138	ENSG00000088833.18	-0.820717
intron_20_16356452_16370586	0.409475	Uterus	0.963386	KIF16B	intron_20_16337097_16351231	ENSG00000089177.19	-0.824818
intron_20_17616009_17616732	0.408457	Uterus	0.963386	RRBP1	intron_20_17596654_17597377	ENSG00000125844.17	-0.826613
intron_20_17616839_17618596	0.408457	Uterus	0.963386	RRBP1	intron_20_17597484_17599241	ENSG00000125844.17	0.826613
intron_20_18507972_18510822	0.409787	Uterus	0.963386	SEC23B	intron_20_18488616_18491466	ENSG00000101310.17	0.824268
intron_20_18507990_18510822	0.409787	Uterus	0.963386	SEC23B	intron_20_18488634_18491466	ENSG00000101310.17	-0.824268
intron_20_35713857_35714185	0.409234	Uterus	0.963386	RBM39	intron_20_34301779_34302107	ENSG00000131051.24	-0.825243
intron_20_41092587_41097220	0.408503	Uterus	0.963386	TOP1	intron_20_39721227_39725860	ENSG00000198900.7	0.826531
intron_20_49088106_49089247	0.413253	Uterus	0.963386	CSE1L	intron_20_47704643_47705784	ENSG00000124207.17	0.818182
intron_20_49159146_49174195	0.419982	Uterus	0.963386	STAU1	intron_20_47775683_47790732	ENSG00000124214.21	0.806452
intron_20_58669453_58670512	0.412139	Uterus	0.963386	STX16-NPEPL1	intron_20_57244509_57245568	ENSG00000254995.4	-0.820135
intron_20_58669453_58670512	0.412139	Uterus	0.963386	STX16	intron_20_57244509_57245568	ENSG00000124222.22	-0.820135
intron_20_62280122_62281058	0.412701	Uterus	0.963386	OSBPL2	intron_20_60855178_60856114	ENSG00000130703.17	-0.819149
intron_20_885325_888318	0.412047	Uterus	0.963386	ANGPT4	intron_20_865968_868961	ENSG00000101280.8	0.820296
intron_21_41370645_41376836	0.414302	Uterus	0.963386	MX2	intron_21_42742572_42748763	ENSG00000183486.14	-0.816346
intron_21_44973265_44976680	0.41689	Uterus	0.963386	SLX9	intron_21_46393180_46396595	ENSG00000160256.13	0.811828
intron_21_46442573_46443810	0.412216	Uterus	0.963386	PCNT	intron_21_47862486_47863723	ENSG00000160299.19	0.82
intron_22_23638942_23659865	0.409376	Uterus	0.963386	GUSBP11	intron_22_23981129_24002052	ENSG00000228315.12	0.824992
intron_22_23683867_23686838	0.419623	Uterus	0.963386	GUSBP11	intron_22_24026054_24029025	ENSG00000228315.12	-0.807076
intron_22_24270983_24302195	0.414057	Uterus	0.963386	SPECC1L	intron_22_24666951_24698163	ENSG00000100014.20	-0.816774
intron_22_29278216_29286923	0.416366	Uterus	0.963386	EWSR1	intron_22_29674205_29682912	ENSG00000182944.18	0.812741
intron_22_29806904_29808111	0.408755	Uterus	0.963386	ASCC2	intron_22_30202893_30204100	ENSG00000100325.15	-0.826087
intron_22_41264843_41268097	0.418065	Uterus	0.963386	RANGAP1	intron_22_41660847_41664101	ENSG00000100401.21	-0.809783
intron_22_41281082_41284901	0.411844	Uterus	0.963386	RANGAP1	intron_22_41677086_41680905	ENSG00000100401.21	0.820652
intron_22_42577959_42580217	0.406618	Uterus	0.963386	RRP7BP	intron_22_42973965_42976223	ENSG00000291035.1	-0.82986
intron_22_50294778_50301347	0.413932	Uterus	0.963386	PLXNB2	intron_22_50733207_50739776	ENSG00000196576.16	0.816993
intron_22_50294778_50307553	0.413932	Uterus	0.963386	PLXNB2	intron_22_50733207_50745982	ENSG00000196576.16	0.816993
intron_2_1098410_1103405	0.415586	Uterus	0.963386	SNTG2	intron_2_1094096_1099091	ENSG00000172554.12	-0.814103
intron_2_1098410_1137622	0.415586	Uterus	0.963386	SNTG2	intron_2_1094096_1133308	ENSG00000172554.12	0.814103
intron_2_127292704_127293513	0.406623	Uterus	0.963386	ERCC3	intron_2_128050280_128051089	ENSG00000163161.14	-0.82985
intron_2_127292846_127293513	0.406623	Uterus	0.963386	ERCC3	intron_2_128050422_128051089	ENSG00000163161.14	0.82985
intron_2_128026298_128027940	0.413632	Uterus	0.963386	SAP130	intron_2_128783872_128785514	ENSG00000136715.19	0.817518
intron_2_162047501_162073399	0.409654	Uterus	0.963386	DPP4	intron_2_162904011_162929909	ENSG00000197635.11	0.824503
intron_2_190205232_190212956	0.417474	Uterus	0.963386	HIBCH	intron_2_191069958_191077682	ENSG00000198130.16	0.810811
intron_2_201276968_201284816	0.414621	Uterus	0.963386	CASP8	intron_2_202141691_202149539	ENSG00000064012.24	0.815789
intron_2_20701652_20774810	0.414558	Uterus	0.963386	LDAH	intron_2_20901412_20974570	ENSG00000118961.15	-0.8159
intron_2_216412798_216413856	0.415381	Uterus	0.963386	SMARCAL1	intron_2_217277521_217278579	ENSG00000138375.14	-0.814461
intron_2_230388633_230389919	0.420147	Uterus	0.963386	SP140L	intron_2_231253348_231254634	ENSG00000185404.17	0.806167
intron_2_231788732_231791733	0.411402	Uterus	0.963386	COPS7B	intron_2_232653442_232656443	ENSG00000144524.18	0.821429
intron_2_231794351_231796106	0.415982	Uterus	0.963386	COPS7B	intron_2_232659061_232660816	ENSG00000144524.18	0.813411
intron_2_240481097_240499958	0.413253	Uterus	0.963386	ANKMY1	intron_2_241420514_241439375	ENSG00000144504.16	0.818182
intron_2_24161613_24164198	0.418563	Uterus	0.963386	FAM228B	intron_2_24384483_24387068	ENSG00000219626.9	-0.808917
intron_2_27069706_27070092	0.410351	Uterus	0.963386	AGBL5	intron_2_27292574_27292960	ENSG00000084693.16	0.823276
intron_2_27465882_27470928	0.417025	Uterus	0.963386	IFT172	intron_2_27688749_27693795	ENSG00000138002.16	0.811594
intron_2_3532310_3534113	0.412172	Uterus	0.963386	ENSG00000242282	intron_2_3579900_3581703	ENSG00000242282.6	0.820077
intron_2_46907969_46915723	0.417867	Uterus	0.963386	MCFD2	intron_2_47135108_47142862	ENSG00000180398.13	-0.810127
intron_2_55288355_55291676	0.409504	Uterus	0.963386	CCDC88A	intron_2_55515491_55518812	ENSG00000115355.18	-0.824766
intron_2_58222042_58226728	0.412088	Uterus	0.963386	FANCL	intron_2_58449177_58453863	ENSG00000115392.13	-0.820225
intron_2_63857936_63882466	0.406414	Uterus	0.963386	UGP2	intron_2_64085070_64109600	ENSG00000169764.16	0.830221
intron_2_65334773_65344719	0.405832	Uterus	0.963386	SPRED2	intron_2_65561907_65571853	ENSG00000198369.10	0.83125
intron_3_100568967_100576925	0.418355	Uterus	0.963386	TMEM45A	intron_3_100287811_100295769	ENSG00000181458.10	0.809278
intron_3_100571319_100576925	0.421326	Uterus	0.963386	TMEM45A	intron_3_100290163_100295769	ENSG00000181458.10	-0.804124
intron_3_113284858_113285439	0.411706	Uterus	0.963386	BOC	intron_3_113003705_113004286	ENSG00000144857.15	0.820895
intron_3_113407041_113416525	0.408426	Uterus	0.963386	CFAP44	intron_3_113125888_113135372	ENSG00000206530.11	0.826667
intron_3_113407041_113416525	0.408426	Uterus	0.963386	ENSG00000285943	intron_3_113125888_113135372	ENSG00000285943.1	0.826667
intron_3_121781874_121788284	0.419616	Uterus	0.963386	IQCB1	intron_3_121500721_121507131	ENSG00000173226.17	0.807087
intron_3_122416250_122432467	0.413253	Uterus	0.963386	WDR5B-DT	intron_3_122135097_122151314	ENSG00000272758.7	0.818182
intron_3_142165770_142170325	0.415178	Uterus	0.963386	GK5	intron_3_141884612_141889167	ENSG00000175066.16	-0.814815
intron_3_16493877_16513442	0.409272	Uterus	0.963386	RFTN1	intron_3_16535384_16554949	ENSG00000131378.14	-0.825175
intron_3_169116739_169121056	0.419471	Uterus	0.963386	MECOM	intron_3_168834527_168838844	ENSG00000085276.19	-0.807339
intron_3_184186875_184187397	0.417237	Uterus	0.963386	ABCF3	intron_3_183904663_183905185	ENSG00000161204.12	-0.811224
intron_3_195519185_195524819	0.418284	Uterus	0.963386	PPP1R2	intron_3_195245982_195251617	ENSG00000184203.8	-0.809402
intron_3_195524896_195529794	0.416072	Uterus	0.963386	PPP1R2	intron_3_195251694_195256595	ENSG00000184203.8	-0.813255
intron_3_32449552_32452392	0.419743	Uterus	0.963386	CMTM7	intron_3_32491044_32493884	ENSG00000153551.14	-0.806867
intron_3_32452473_32454241	0.421196	Uterus	0.963386	CMTM7	intron_3_32493965_32495733	ENSG00000153551.14	0.804348
intron_3_37129149_37148894	0.419268	Uterus	0.963386	LRRFIP2	intron_3_37170640_37190385	ENSG00000093167.18	0.807692
intron_3_46688296_46689338	0.40698	Uterus	0.963386	ALS2CL	intron_3_46729786_46730828	ENSG00000178038.17	-0.82922
intron_3_49368548_49375434	0.408235	Uterus	0.963386	ENSG00000290318	intron_3_49405981_49412867	ENSG00000290318.1	0.827004
intron_3_49368548_49375434	0.408235	Uterus	0.963386	RHOA	intron_3_49405981_49412867	ENSG00000067560.14	0.827004
intron_3_52523756_52523871	0.411454	Uterus	0.963386	STAB1	intron_3_52557772_52557887	ENSG00000010327.10	0.821337
intron_3_53243622_53255836	0.420426	Uterus	0.963386	TKT	intron_3_53277638_53289852	ENSG00000163931.17	-0.805682
intron_3_75430914_75432808	0.416907	Uterus	0.963386	FAM86DP	intron_3_75480065_75481959	ENSG00000291223.1	0.811798
intron_3_75430914_75432808	0.416907	Uterus	0.963386	FAM86DP	intron_3_75480065_75481959	ENSG00000244026.9	0.811798
intron_4_103065768_103066327	0.409325	Uterus	0.963386	SLC9B2	intron_4_103986925_103987484	ENSG00000164038.16	0.825082
intron_4_1216205_1225360	0.417814	Uterus	0.963386	CTBP1	intron_4_1209993_1219148	ENSG00000159692.17	-0.810219
intron_4_1312161_1315397	0.416061	Uterus	0.963386	MAEA	intron_4_1305949_1309185	ENSG00000090316.16	0.813273
intron_4_1312238_1315397	0.416061	Uterus	0.963386	MAEA	intron_4_1306026_1309185	ENSG00000090316.16	-0.813273
intron_4_150249684_150256020	0.414852	Uterus	0.963386	DCLK2	intron_4_151170836_151177172	ENSG00000170390.16	-0.815385
intron_4_150321368_150325809	0.414175	Uterus	0.963386	LRBA	intron_4_151242520_151246961	ENSG00000198589.15	0.816568
intron_4_174495624_174508696	0.415879	Uterus	0.963386	HPGD	intron_4_175416775_175429847	ENSG00000164120.14	-0.813591
intron_4_1952231_1952752	0.41572	Uterus	0.963386	NSD2	intron_4_1953958_1954479	ENSG00000109685.19	0.813869
intron_4_1952231_1953324	0.41572	Uterus	0.963386	NSD2	intron_4_1953958_1955051	ENSG00000109685.19	-0.813869
intron_4_2259057_2261725	0.408004	Uterus	0.963386	MXD4	intron_4_2260784_2263452	ENSG00000123933.17	0.827411
intron_4_39045096_39075965	0.412929	Uterus	0.963386	KLHL5	intron_4_39046716_39077585	ENSG00000109790.18	0.81875
intron_4_3951219_3953111	0.412563	Uterus	0.963386	FAM86EP	intron_4_3952946_3954838	ENSG00000290374.1	-0.819392
intron_4_3951219_3953111	0.412563	Uterus	0.963386	FAM86EP	intron_4_3952946_3954838	ENSG00000251669.7	-0.819392
intron_4_48570918_48573186	0.406688	Uterus	0.963386	FRYL	intron_4_48572935_48575203	ENSG00000075539.15	0.829736
intron_4_6662036_6673684	0.408931	Uterus	0.963386	LINC02482	intron_4_6663763_6675411	ENSG00000251580.3	-0.825776
intron_4_87499585_87504822	0.407201	Uterus	0.963386	SPARCL1	intron_4_88420737_88425974	ENSG00000152583.13	-0.828829
intron_4_87499585_87529045	0.407201	Uterus	0.963386	SPARCL1	intron_4_88420737_88450197	ENSG00000152583.13	0.828829
intron_5_103009866_103017334	0.407236	Uterus	0.963386	PAM	intron_5_102345570_102353038	ENSG00000145730.21	-0.828767
intron_5_103017433_103019790	0.407236	Uterus	0.963386	PAM	intron_5_102353137_102355494	ENSG00000145730.21	0.828767
intron_5_109804277_109817273	0.416261	Uterus	0.963386	MAN2A1	intron_5_109139978_109152974	ENSG00000112893.10	-0.812925
intron_5_113579695_113581417	0.418663	Uterus	0.963386	YTHDC2	intron_5_112915392_112917114	ENSG00000047188.16	0.808743
intron_5_126465545_126466294	0.411124	Uterus	0.963386	GRAMD2B	intron_5_125801237_125801986	ENSG00000155324.10	-0.821918
intron_5_126465545_126469677	0.411124	Uterus	0.963386	GRAMD2B	intron_5_125801237_125805369	ENSG00000155324.10	0.821918
intron_5_126466336_126469677	0.411124	Uterus	0.963386	GRAMD2B	intron_5_125802028_125805369	ENSG00000155324.10	-0.821918
intron_5_132271466_132272025	0.41142	Uterus	0.963386	PDLIM4	intron_5_131607159_131607718	ENSG00000131435.13	-0.821396
intron_5_150446963_150447585	0.415374	Uterus	0.963386	RPS14	intron_5_149826526_149827148	ENSG00000164587.13	0.814473
intron_5_1576309_1576544	0.418944	Uterus	0.963386	SDHAP3	intron_5_1576424_1576659	ENSG00000185986.14	0.808255
intron_5_163505749_163512002	0.406367	Uterus	0.963386	MAT2B	intron_5_162932755_162939008	ENSG00000038274.18	-0.830303
intron_5_175512196_175513463	0.405488	Uterus	0.963386	SFXN1	intron_5_174939199_174940466	ENSG00000164466.13	0.83186
intron_5_175516663_175521919	0.409104	Uterus	0.963386	SFXN1	intron_5_174943666_174948922	ENSG00000164466.13	-0.825472
intron_5_177553802_177554249	0.413559	Uterus	0.963386	FAM193B	intron_5_176980803_176981250	ENSG00000146067.17	0.817647
intron_5_180569340_180571230	0.412116	Uterus	0.963386	CNOT6	intron_5_179996340_179998230	ENSG00000113300.13	-0.820175
intron_5_181192016_181194234	0.421033	Uterus	0.963386	TRIM7-AS2	intron_5_180619016_180621234	ENSG00000250222.4	0.80463
intron_5_37292985_37294329	0.415056	Uterus	0.963386	NUP155	intron_5_37293087_37294431	ENSG00000113569.16	-0.815029
intron_5_38493785_38496382	0.418964	Uterus	0.963386	LIFR	intron_5_38493887_38496484	ENSG00000113594.10	0.808219
intron_5_73795391_73832338	0.408344	Uterus	0.963386	ARHGEF28	intron_5_73091216_73128163	ENSG00000214944.10	0.826811
intron_5_79021681_79024271	0.417677	Uterus	0.963386	DMGDH	intron_5_78317504_78320094	ENSG00000132837.15	0.810458
intron_5_79306461_79312403	0.406234	Uterus	0.963386	JMY	intron_5_78602284_78608226	ENSG00000152409.9	0.83054
intron_5_79641196_79642832	0.411858	Uterus	0.963386	TENT2	intron_5_78937019_78938655	ENSG00000164329.14	-0.820628
intron_5_79641196_79642844	0.411858	Uterus	0.963386	TENT2	intron_5_78937019_78938667	ENSG00000164329.14	0.820628
intron_5_81255214_81257733	0.413985	Uterus	0.963386	CKMT2	intron_5_80551033_80553552	ENSG00000131730.16	-0.816901
intron_5_90525300_90529448	0.412984	Uterus	0.963386	LYSMD3	intron_5_89821117_89825265	ENSG00000176018.13	-0.818653
intron_5_95512618_95513571	0.420051	Uterus	0.963386	SKIC3	intron_5_94848322_94849275	ENSG00000198677.13	0.806333
intron_6_105124655_105125391	0.407805	Uterus	0.963386	BVES	intron_6_105572530_105573266	ENSG00000112276.14	-0.827763
intron_6_109441628_109441974	0.408105	Uterus	0.963386	SMPD2	intron_6_109762831_109763177	ENSG00000135587.9	0.827233
intron_6_116765255_116765405	0.419656	Uterus	0.963386	FAM162B	intron_6_117086418_117086568	ENSG00000183807.8	0.807018
intron_6_169662424_169663563	0.41967	Uterus	0.963386	WDR27	intron_6_170062520_170063659	ENSG00000184465.16	-0.806994
intron_6_169662424_169664166	0.416961	Uterus	0.963386	WDR27	intron_6_170062520_170064262	ENSG00000184465.16	0.811704
intron_6_170358318_170388287	0.418161	Uterus	0.963386	FAM120B	intron_6_170667406_170697375	ENSG00000112584.14	-0.809615
intron_6_24809807_24818542	0.408292	Uterus	0.963386	RIPOR2	intron_6_24810035_24818770	ENSG00000111913.20	0.826903
intron_6_2959342_2968779	0.411924	Uterus	0.963386	SERPINB6	intron_6_2959576_2969013	ENSG00000124570.21	-0.820513
intron_6_2959342_2971533	0.411924	Uterus	0.963386	SERPINB6	intron_6_2959576_2971767	ENSG00000124570.21	0.820513
intron_6_29738886_29747148	0.413544	Uterus	0.963386	HLA-F-AS1	intron_6_29706663_29714925	ENSG00000214922.9	0.817674
intron_6_53093978_53095513	0.414476	Uterus	0.963386	FBXO9	intron_6_52958776_52960311	ENSG00000112146.17	-0.816042
intron_6_78897959_78898064	0.414606	Uterus	0.963386	IRAK1BP1	intron_6_79607676_79607781	ENSG00000146243.14	0.815816
intron_6_78897959_78902992	0.414606	Uterus	0.963386	IRAK1BP1	intron_6_79607676_79612709	ENSG00000146243.14	-0.815816
intron_6_87653249_87656903	0.413949	Uterus	0.963386	ORC3	intron_6_88362967_88366621	ENSG00000135336.16	-0.816964
intron_6_87653249_87656906	0.413949	Uterus	0.963386	ORC3	intron_6_88362967_88366624	ENSG00000135336.16	0.816964
intron_7_104166884_104168473	0.411028	Uterus	0.963386	ORC5	intron_7_103807332_103808921	ENSG00000164815.11	0.822086
intron_7_105548710_105550055	0.417742	Uterus	0.963386	RINT1	intron_7_105189157_105190502	ENSG00000135249.8	-0.810345
intron_7_139078653_139079104	0.416111	Uterus	0.963386	ZC3HAV1	intron_7_138763399_138763850	ENSG00000105939.14	-0.813187
intron_7_140734770_140739812	0.415033	Uterus	0.963386	BRAF	intron_7_140434570_140439612	ENSG00000157764.14	0.815068
intron_7_1570279_1574715	0.416505	Uterus	0.963386	PSMG3-AS1	intron_7_1609915_1614351	ENSG00000230487.9	-0.8125
intron_7_21908507_21911617	0.421241	Uterus	0.963386	CDCA7L	intron_7_21948125_21951235	ENSG00000164649.20	-0.80427
intron_7_21911751_21916754	0.420143	Uterus	0.963386	CDCA7L	intron_7_21951369_21956372	ENSG00000164649.20	-0.806173
intron_7_23698299_23700786	0.412877	Uterus	0.963386	FAM221A	intron_7_23737918_23740405	ENSG00000188732.11	-0.818841
intron_7_30517498_30521764	0.415103	Uterus	0.963386	GARS1-DT	intron_7_30557114_30561380	ENSG00000196295.13	-0.814947
intron_7_48094827_48099670	0.411	Uterus	0.963386	UPP1	intron_7_48134424_48139267	ENSG00000183696.14	-0.822134
intron_7_55978395_55981473	0.411318	Uterus	0.963386	NIPSNAP2	intron_7_56046088_56049166	ENSG00000146729.10	0.821577
intron_7_56073111_56074586	0.416651	Uterus	0.963386	SUMF2	intron_7_56140804_56142279	ENSG00000129103.19	-0.812245
intron_7_56076889_56078102	0.408457	Uterus	0.963386	SUMF2	intron_7_56144582_56145795	ENSG00000129103.19	0.826613
intron_7_66114970_66127704	0.40569	Uterus	0.963386	CRCP	intron_7_65579957_65592691	ENSG00000241258.7	0.831502
intron_7_66921461_66941848	0.420668	Uterus	0.963386	TMEM248	intron_7_66386448_66406835	ENSG00000106609.16	0.805263
intron_7_75514779_75515718	0.421326	Uterus	0.963386	PMS2P3	intron_7_75144104_75145043	ENSG00000291092.1	-0.804124
intron_7_75514779_75515718	0.421326	Uterus	0.963386	PMS2P3	intron_7_75144104_75145043	ENSG00000127957.21	-0.804124
intron_7_87154528_87163239	0.407321	Uterus	0.963386	DMTF1	intron_7_86783844_86792555	ENSG00000135164.19	-0.828616
intron_7_91980333_91992158	0.411402	Uterus	0.963386	AKAP9	intron_7_91609647_91621472	ENSG00000127914.19	0.821429
intron_7_92003235_92012429	0.411402	Uterus	0.963386	AKAP9	intron_7_91632549_91641743	ENSG00000127914.19	0.821429
intron_7_93272733_93276165	0.417638	Uterus	0.963386	VPS50	intron_7_92902045_92905477	ENSG00000004766.17	-0.810526
intron_7_99473056_99476403	0.412984	Uterus	0.963386	ZNF789	intron_7_99070679_99074026	ENSG00000198556.14	-0.818653
intron_8_103213085_103227989	0.414727	Uterus	0.963386	BAALC	intron_8_104225313_104240217	ENSG00000164929.17	0.815603
intron_8_104531963_104588819	0.414363	Uterus	0.963386	LRP12	intron_8_105544191_105601047	ENSG00000147650.12	-0.816239
intron_8_109339390_109340444	0.415763	Uterus	0.963386	ENY2	intron_8_110351619_110352673	ENSG00000120533.13	-0.813793
intron_8_109339390_109340489	0.415763	Uterus	0.963386	ENY2	intron_8_110351619_110352718	ENSG00000120533.13	-0.813793
intron_8_143039569_143043178	0.407133	Uterus	0.963386	LINC02904	intron_8_144120986_144124595	ENSG00000177335.13	0.828949
intron_8_17937379_17938839	0.418065	Uterus	0.963386	PCM1	intron_8_17794888_17796348	ENSG00000078674.20	0.809783
intron_8_22025306_22025436	0.405561	Uterus	0.963386	NPM2	intron_8_21882817_21882947	ENSG00000158806.14	-0.831731
intron_8_23434478_23435392	0.408426	Uterus	0.963386	ENTPD4	intron_8_23291991_23292905	ENSG00000197217.13	-0.826667
intron_8_23434681_23435392	0.408426	Uterus	0.963386	ENTPD4	intron_8_23292194_23292905	ENSG00000197217.13	0.826667
intron_8_23437258_23439749	0.414948	Uterus	0.963386	ENTPD4	intron_8_23294771_23297262	ENSG00000197217.13	-0.815217
intron_8_38429390_38429682	0.416505	Uterus	0.963386	FGFR1	intron_8_38286908_38287200	ENSG00000077782.23	0.8125
intron_8_79958435_80002999	0.419405	Uterus	0.963386	ENSG00000276418	intron_8_80870670_80915234	ENSG00000276418.5	-0.807453
intron_8_79958435_80002999	0.419405	Uterus	0.963386	MRPS28	intron_8_80870670_80915234	ENSG00000147586.10	-0.807453
intron_8_94260512_94262090	0.40926	Uterus	0.963386	GEM	intron_8_95272740_95274318	ENSG00000164949.8	-0.825197
intron_8_94260512_94262205	0.40926	Uterus	0.963386	GEM	intron_8_95272740_95274433	ENSG00000164949.8	0.825197
intron_8_96494043_96593480	0.41227	Uterus	0.963386	SDC2	intron_8_97506271_97605708	ENSG00000169439.12	-0.819905
intron_9_112864399_112868784	0.413684	Uterus	0.963386	SNX30	intron_9_115626679_115631064	ENSG00000148158.17	-0.817427
intron_9_121121951_121123931	0.406659	Uterus	0.963386	CNTRL	intron_9_123884229_123886209	ENSG00000119397.19	0.829787
intron_9_128721817_128722009	0.414986	Uterus	0.963386	ZDHHC12	intron_9_131484096_131484288	ENSG00000160446.19	0.815152
intron_9_128822833_128823747	0.407817	Uterus	0.963386	ENSG00000286112	intron_9_131585112_131586026	ENSG00000286112.1	-0.82774
intron_9_128822833_128823747	0.407817	Uterus	0.963386	SPOUT1	intron_9_131585112_131586026	ENSG00000198917.13	-0.82774
intron_9_136663108_136663408	0.415244	Uterus	0.963386	EGFL7	intron_9_139557560_139557860	ENSG00000172889.16	-0.8147
intron_9_69325723_69336213	0.40853	Uterus	0.963386	ENTREP1	intron_9_71940639_71951129	ENSG00000135063.20	0.826484
intron_2_208302353_208304171	0.401632	Skin_Not_Sun_Exposed_Suprapubic	0.963387	PIKFYVE	intron_2_209167077_209168895	ENSG00000115020.17	-0.83871
intron_15_61867947_61868659	0.445708	Skin_Sun_Exposed_Lower_leg	0.963388	VPS13C	intron_15_62160146_62160858	ENSG00000129003.19	-0.76259
intron_15_83050178_83056389	0.447115	Ovary	0.963388	BTBD1	intron_15_83718930_83725141	ENSG00000064726.10	0.760234
intron_1_113698387_113699704	0.447091	Ovary	0.963388	PHTF1	intron_1_114241009_114242326	ENSG00000116793.16	-0.760274
intron_20_62963680_62964228	0.447081	Ovary	0.963388	SLC17A9	intron_20_61595032_61595580	ENSG00000101194.18	-0.760291
intron_11_13375762_13376545	0.391703	Nerve_Tibial	0.96339	BMAL1	intron_11_13397309_13398092	ENSG00000133794.20	0.856534
intron_11_13375762_13376640	0.391703	Nerve_Tibial	0.96339	BMAL1	intron_11_13397309_13398187	ENSG00000133794.20	-0.856534
intron_13_45383235_45383760	0.391928	Nerve_Tibial	0.96339	TPT1-AS1	intron_13_45957370_45957895	ENSG00000170919.16	0.856125
intron_13_45383235_45389735	0.391928	Nerve_Tibial	0.96339	TPT1-AS1	intron_13_45957370_45963870	ENSG00000170919.16	0.856125
intron_14_35686666_35688459	0.391642	Nerve_Tibial	0.96339	RALGAPA1	intron_14_36155872_36157665	ENSG00000174373.17	-0.856643
intron_19_2434105_2434295	0.391907	Nerve_Tibial	0.96339	LMNB2	intron_19_2434103_2434293	ENSG00000176619.13	0.856164
intron_1_119076607_119140555	0.391872	Nerve_Tibial	0.96339	WARS2	intron_1_119619230_119683178	ENSG00000116874.12	0.856228
intron_20_34031604_34072066	0.391681	Nerve_Tibial	0.96339	RALY	intron_20_32619410_32659872	ENSG00000125970.12	-0.856574
intron_20_34065160_34072066	0.391681	Nerve_Tibial	0.96339	RALY	intron_20_32652966_32659872	ENSG00000125970.12	0.856574
intron_3_53242242_53243583	0.39187	Nerve_Tibial	0.96339	TKT	intron_3_53276258_53277599	ENSG00000163931.17	-0.856231
intron_4_2255294_2257982	0.391906	Nerve_Tibial	0.96339	MXD4	intron_4_2257021_2259709	ENSG00000123933.17	-0.856166
intron_6_138779985_138785227	0.391769	Nerve_Tibial	0.96339	CCDC28A	intron_6_139101122_139106364	ENSG00000024862.18	0.856414
intron_7_128400891_128401015	0.391839	Nerve_Tibial	0.96339	IMPDH1	intron_7_128040945_128041069	ENSG00000106348.18	-0.856287
intron_20_25645648_25673852	0.461218	Cells_Cultured_fibroblasts	0.963395	ZNF337-AS1	intron_20_25626284_25654488	ENSG00000213742.8	0.736842
intron_16_69982494_69982658	0.437252	Esophagus_Gastroesophageal_Junction	0.963397	ENSG00000290459	intron_16_70016397_70016561	ENSG00000290459.1	-0.776842
intron_16_69982494_69982658	0.437252	Esophagus_Gastroesophageal_Junction	0.963397	PDXDC2P-NPIPB14P	intron_16_70016397_70016561	ENSG00000196696.14	-0.776842
intron_7_40274656_40316760	0.471879	Adipose_Subcutaneous	0.963399	SUGCT	intron_7_40314255_40356359	ENSG00000175600.16	0.719424
intron_5_178895974_178912584	0.469604	Prostate	0.9634	ZFP2	intron_5_178322975_178339585	ENSG00000198939.8	-0.723123
intron_3_53241245_53242125	0.473292	Liver	0.9634	TKT	intron_3_53275261_53276141	ENSG00000163931.17	-0.717133
intron_7_97937160_97972135	0.473246	Liver	0.9634	ENSG00000284707	intron_7_97566472_97601447	ENSG00000284707.2	-0.717208
intron_10_124412200_124418873	0.324698	Brain_Anterior_cingulate_cortex_BA24	0.963401	OAT	intron_10_126100769_126107442	ENSG00000065154.12	0.984848
intron_12_27654814_27656616	0.324698	Brain_Anterior_cingulate_cortex_BA24	0.963401	PPFIBP1	intron_12_27807747_27809549	ENSG00000110841.14	-0.984848
intron_10_104279471_104297578	0.38813	Vagina	0.963403	GSTO2	intron_10_106039229_106057336	ENSG00000065621.15	0.863014
intron_10_114445403_114447880	0.388051	Vagina	0.963403	ABLIM1	intron_10_116205162_116207639	ENSG00000099204.22	-0.863158
intron_10_114445403_114451624	0.388051	Vagina	0.963403	ABLIM1	intron_10_116205162_116211383	ENSG00000099204.22	-0.863158
intron_10_11755608_11763224	0.389533	Vagina	0.963403	ECHDC3	intron_10_11797607_11805223	ENSG00000134463.15	-0.860465
intron_10_119164196_119165202	0.38397	Vagina	0.963403	SFXN4	intron_10_120923708_120924714	ENSG00000183605.17	0.870604
intron_10_119164196_119165537	0.38397	Vagina	0.963403	SFXN4	intron_10_120923708_120925049	ENSG00000183605.17	-0.870604
intron_10_119576750_119576847	0.379683	Vagina	0.963403	TIAL1	intron_10_121336262_121336359	ENSG00000151923.18	0.878481
intron_10_125039155_125160319	0.387572	Vagina	0.963403	CTBP2	intron_10_126727724_126848888	ENSG00000175029.17	0.864029
intron_10_130068608_130079566	0.385436	Vagina	0.963403	C10orf143	intron_10_131866872_131877830	ENSG00000237489.5	-0.867925
intron_10_132330485_132331436	0.385212	Vagina	0.963403	STK32C	intron_10_134143989_134144940	ENSG00000165752.17	0.868333
intron_10_133355811_133356640	0.39008	Vagina	0.963403	FUOM	intron_10_135169315_135170144	ENSG00000148803.12	-0.859473
intron_10_18586093_18596208	0.385495	Vagina	0.963403	NSUN6	intron_10_18875022_18885137	ENSG00000241058.4	0.867816
intron_10_29415412_29458274	0.379764	Vagina	0.963403	SVIL-AS1	intron_10_29704341_29747203	ENSG00000291093.1	0.878332
intron_10_5924801_5925367	0.38925	Vagina	0.963403	FBH1	intron_10_5966764_5967330	ENSG00000134452.20	-0.860979
intron_10_95414862_95421961	0.386982	Vagina	0.963403	SORBS1	intron_10_97174619_97181718	ENSG00000095637.23	0.865103
intron_11_117187699_117188708	0.387905	Vagina	0.963403	SIDT2	intron_11_117058415_117059424	ENSG00000149577.16	0.863423
intron_11_118141336_118143833	0.388245	Vagina	0.963403	SCN4B	intron_11_118012051_118014548	ENSG00000177098.9	-0.862804
intron_11_118632296_118635393	0.38352	Vagina	0.963403	PHLDB1	intron_11_118503013_118506111	ENSG00000019144.20	0.871429
intron_11_134359141_134364328	0.38813	Vagina	0.963403	GLB1L2	intron_11_134229035_134234222	ENSG00000149328.15	-0.863014
intron_11_18351969_18352329	0.386125	Vagina	0.963403	GTF2H1	intron_11_18373516_18373876	ENSG00000110768.12	-0.866667
intron_11_212511_212597	0.388774	Vagina	0.963403	RIC8A	intron_11_212511_212597	ENSG00000177963.15	-0.861842
intron_11_212511_212615	0.388774	Vagina	0.963403	RIC8A	intron_11_212511_212615	ENSG00000177963.15	0.861842
intron_11_47783198_47784922	0.384421	Vagina	0.963403	NUP160	intron_11_47804750_47806474	ENSG00000030066.14	-0.86978
intron_11_57762068_57794010	0.38813	Vagina	0.963403	CTNND1	intron_11_57529540_57561482	ENSG00000198561.16	0.863014
intron_11_57762119_57794010	0.38813	Vagina	0.963403	CTNND1	intron_11_57529591_57561482	ENSG00000198561.16	0.863014
intron_11_65113414_65113491	0.379649	Vagina	0.963403	TM7SF2	intron_11_64880886_64880963	ENSG00000149809.17	0.878542
intron_11_67290446_67290592	0.379272	Vagina	0.963403	ANKRD13D	intron_11_67057917_67058063	ENSG00000172932.16	0.879239
intron_11_67290446_67291476	0.379272	Vagina	0.963403	ANKRD13D	intron_11_67057917_67058947	ENSG00000172932.16	-0.879239
intron_11_90211318_90214018	0.385588	Vagina	0.963403	CHORDC1	intron_11_89944486_89947186	ENSG00000110172.12	-0.867647
intron_12_103947430_103947633	0.385641	Vagina	0.963403	HSP90B1	intron_12_104341208_104341411	ENSG00000166598.16	0.86755
intron_12_103947430_103953386	0.385641	Vagina	0.963403	HSP90B1	intron_12_104341208_104347164	ENSG00000166598.16	-0.86755
intron_12_103951630_103953414	0.382024	Vagina	0.963403	C12orf73	intron_12_104345408_104347192	ENSG00000204954.10	-0.874172
intron_12_103951630_103956631	0.382024	Vagina	0.963403	C12orf73	intron_12_104345408_104350409	ENSG00000204954.10	0.874172
intron_12_103956748_103957140	0.382024	Vagina	0.963403	C12orf73	intron_12_104350526_104350918	ENSG00000204954.10	-0.874172
intron_12_104049492_104049895	0.380045	Vagina	0.963403	GLT8D2	intron_12_104443270_104443673	ENSG00000120820.13	-0.877814
intron_12_105348626_105365807	0.378183	Vagina	0.963403	C12orf75	intron_12_105742404_105759585	ENSG00000235162.9	0.88125
intron_12_128809473_128814775	0.380934	Vagina	0.963403	SLC15A4	intron_12_129294018_129299320	ENSG00000139370.12	-0.876176
intron_12_132690376_132704619	0.387764	Vagina	0.963403	PXMP2	intron_12_133266962_133281205	ENSG00000176894.10	-0.86368
intron_12_14947949_14948800	0.381574	Vagina	0.963403	ARHGDIB	intron_12_15100883_15101734	ENSG00000111348.9	-0.875
intron_12_27664446_27667166	0.37851	Vagina	0.963403	PPFIBP1	intron_12_27817379_27820099	ENSG00000110841.14	0.880645
intron_12_29341816_29343120	0.383597	Vagina	0.963403	ERGIC2	intron_12_29494749_29496053	ENSG00000087502.19	-0.871287
intron_12_31103395_31103577	0.378287	Vagina	0.963403	DDX11	intron_12_31256329_31256511	ENSG00000013573.17	-0.881057
intron_12_48941188_48957310	0.389864	Vagina	0.963403	ARF3	intron_12_49334971_49351093	ENSG00000134287.10	-0.859864
intron_12_48941188_48957310	0.389864	Vagina	0.963403	ENSG00000272822	intron_12_49334971_49351093	ENSG00000272822.2	-0.859864
intron_12_53040263_53045600	0.38936	Vagina	0.963403	TNS2-AS1	intron_12_53434047_53439384	ENSG00000257337.9	-0.860778
intron_12_56774165_56781974	0.379842	Vagina	0.963403	HSD17B6	intron_12_57167949_57175758	ENSG00000025423.11	-0.878187
intron_12_64416754_64418046	0.383235	Vagina	0.963403	XPOT	intron_12_64810534_64811826	ENSG00000184575.12	0.871951
intron_12_6462969_6464890	0.386125	Vagina	0.963403	VAMP1	intron_12_6572135_6574056	ENSG00000139190.17	-0.866667
intron_12_6492972_6493717	0.384229	Vagina	0.963403	MRPL51	intron_12_6602138_6602883	ENSG00000111639.8	0.87013
intron_12_89492115_89497171	0.37864	Vagina	0.963403	POC1B	intron_12_89885892_89890948	ENSG00000139323.14	0.880404
intron_13_110214015_110242675	0.389249	Vagina	0.963403	COL4A1	intron_13_110866362_110895022	ENSG00000187498.16	-0.86098
intron_13_110625278_110627439	0.383566	Vagina	0.963403	NAXD	intron_13_111277625_111279786	ENSG00000213995.12	-0.871345
intron_13_110625303_110627439	0.383566	Vagina	0.963403	NAXD	intron_13_111277650_111279786	ENSG00000213995.12	0.871345
intron_13_20028064_20031319	0.3807	Vagina	0.963403	ZMYM2	intron_13_20602204_20605459	ENSG00000121741.17	0.876607
intron_13_23841488_23858860	0.380503	Vagina	0.963403	MIPEP	intron_13_24415627_24432999	ENSG00000027001.10	-0.876969
intron_13_40799315_40805118	0.389982	Vagina	0.963403	SLC25A15	intron_13_41373451_41379254	ENSG00000102743.16	-0.859649
intron_13_42317688_42319088	0.381574	Vagina	0.963403	AKAP11	intron_13_42891824_42893224	ENSG00000023516.9	0.875
intron_13_75809183_75817161	0.383456	Vagina	0.963403	LMO7	intron_13_76383319_76391297	ENSG00000136153.20	-0.871547
intron_14_105175987_105176534	0.379167	Vagina	0.963403	NUDT14	intron_14_105642324_105642871	ENSG00000183828.15	-0.879433
intron_14_20313801_20315485	0.388713	Vagina	0.963403	CCNB1IP1	intron_14_20781960_20783644	ENSG00000100814.18	0.861953
intron_14_20313801_20315781	0.388713	Vagina	0.963403	CCNB1IP1	intron_14_20781960_20783940	ENSG00000100814.18	-0.861953
intron_14_23308199_23308816	0.379868	Vagina	0.963403	BCL2L2	intron_14_23777408_23778025	ENSG00000129473.11	-0.87814
intron_14_39291096_39293271	0.388412	Vagina	0.963403	MIA2	intron_14_39760300_39762475	ENSG00000150527.18	-0.8625
intron_14_64924126_64932138	0.386236	Vagina	0.963403	CHURC1	intron_14_65390844_65398856	ENSG00000258289.10	-0.866464
intron_14_67662535_67663029	0.389539	Vagina	0.963403	ENSG00000258466	intron_14_68129252_68129746	ENSG00000258466.5	0.860453
intron_14_67662535_67663029	0.389539	Vagina	0.963403	VTI1B	intron_14_68129252_68129746	ENSG00000100568.11	0.860453
intron_14_70375771_70388470	0.387657	Vagina	0.963403	SYNJ2BP-COX16	intron_14_70842488_70855187	ENSG00000258644.6	-0.863874
intron_14_70375771_70388470	0.387657	Vagina	0.963403	SYNJ2BP	intron_14_70842488_70855187	ENSG00000213463.5	-0.863874
intron_14_76763130_76769963	0.378038	Vagina	0.963403	VASH1	intron_14_77229473_77236306	ENSG00000071246.11	-0.881517
intron_14_81398580_81427102	0.379516	Vagina	0.963403	STON2	intron_14_81864924_81893446	ENSG00000140022.14	-0.878788
intron_14_88485842_88496413	0.384131	Vagina	0.963403	PTPN21	intron_14_88952186_88962757	ENSG00000070778.13	-0.87031
intron_14_92706653_92709672	0.387946	Vagina	0.963403	LGMN	intron_14_93172998_93176017	ENSG00000100600.15	0.863348
intron_15_25718399_25721657	0.380589	Vagina	0.963403	ATP10A	intron_15_25963546_25966804	ENSG00000206190.13	0.876812
intron_15_30976955_30990777	0.389712	Vagina	0.963403	MTMR10	intron_15_31269158_31282980	ENSG00000166912.17	0.86014
intron_15_40416362_40435417	0.384827	Vagina	0.963403	IVD	intron_15_40708561_40727616	ENSG00000128928.10	-0.869037
intron_15_49225349_49235851	0.384781	Vagina	0.963403	GALK2	intron_15_49517546_49528048	ENSG00000156958.15	-0.869121
intron_15_57453818_57461680	0.38838	Vagina	0.963403	CGNL1	intron_15_57746016_57753878	ENSG00000128849.11	-0.862559
intron_15_67748257_67748569	0.386125	Vagina	0.963403	MAP2K5	intron_15_68040595_68040907	ENSG00000137764.20	0.866667
intron_15_90232327_90233669	0.389852	Vagina	0.963403	CIB1	intron_15_90775559_90776901	ENSG00000185043.13	0.859886
intron_16_22264880_22266390	0.381063	Vagina	0.963403	EEF2K	intron_16_22276201_22277711	ENSG00000103319.12	0.87594
intron_16_27352696_27355808	0.383661	Vagina	0.963403	IL4R	intron_16_27364017_27367129	ENSG00000077238.14	0.871171
intron_16_3131600_3131747	0.386367	Vagina	0.963403	ZNF213-AS1	intron_16_3181601_3181748	ENSG00000263072.10	-0.866225
intron_16_3584871_3589002	0.384538	Vagina	0.963403	SLX4	intron_16_3634872_3639003	ENSG00000188827.12	-0.869565
intron_16_4726780_4726979	0.385567	Vagina	0.963403	ANKS3	intron_16_4776781_4776980	ENSG00000168096.15	-0.867684
intron_16_4726780_4729980	0.385567	Vagina	0.963403	ANKS3	intron_16_4776781_4779981	ENSG00000168096.15	-0.867684
intron_16_4726854_4726979	0.385567	Vagina	0.963403	ANKS3	intron_16_4776855_4776980	ENSG00000168096.15	-0.867684
intron_16_57213946_57216107	0.384971	Vagina	0.963403	RSPRY1	intron_16_57247858_57250019	ENSG00000159579.14	-0.868773
intron_16_57680617_57683932	0.378996	Vagina	0.963403	ADGRG3	intron_16_57714529_57717844	ENSG00000182885.17	0.879747
intron_16_67238307_67238380	0.384118	Vagina	0.963403	FHOD1	intron_16_67272210_67272283	ENSG00000135723.14	0.870334
intron_16_69748329_69748918	0.380108	Vagina	0.963403	NOB1	intron_16_69782232_69782821	ENSG00000141101.13	0.877698
intron_16_69748329_69748951	0.380108	Vagina	0.963403	NOB1	intron_16_69782232_69782854	ENSG00000141101.13	-0.877698
intron_16_70514509_70517626	0.379209	Vagina	0.963403	COG4	intron_16_70548412_70551529	ENSG00000103051.21	-0.879355
intron_16_75654397_75656207	0.382187	Vagina	0.963403	TERF2IP	intron_16_75688295_75690105	ENSG00000166848.7	0.873874
intron_16_88658720_88663011	0.380589	Vagina	0.963403	MVD	intron_16_88725128_88729419	ENSG00000167508.12	-0.876812
intron_17_10695831_10697235	0.384538	Vagina	0.963403	SCO1	intron_17_10599148_10600552	ENSG00000133028.12	0.869565
intron_17_10695834_10697235	0.388512	Vagina	0.963403	SCO1	intron_17_10599151_10600552	ENSG00000133028.12	0.862319
intron_17_17866419_17866876	0.384025	Vagina	0.963403	TOM1L2	intron_17_17769733_17770190	ENSG00000175662.18	0.870504
intron_17_17866924_17869340	0.384025	Vagina	0.963403	TOM1L2	intron_17_17770238_17772654	ENSG00000175662.18	-0.870504
intron_17_35980493_35981345	0.382386	Vagina	0.963403	CCL16	intron_17_34307529_34308381	ENSG00000275152.5	-0.873508
intron_17_39550441_39551038	0.37849	Vagina	0.963403	CDK12	intron_17_37706694_37707291	ENSG00000167258.15	0.880682
intron_17_4070924_4072608	0.385839	Vagina	0.963403	ZZEF1	intron_17_3974218_3975902	ENSG00000074755.15	0.867188
intron_17_4071446_4072608	0.385775	Vagina	0.963403	ZZEF1	intron_17_3974740_3975902	ENSG00000074755.15	-0.867305
intron_17_4143313_4149891	0.383373	Vagina	0.963403	CYB5D2	intron_17_4046607_4053185	ENSG00000167740.10	0.871698
intron_17_4968981_4969150	0.385839	Vagina	0.963403	CAMTA2	intron_17_4872276_4872445	ENSG00000108509.21	0.867188
intron_17_4969337_4969500	0.385839	Vagina	0.963403	CAMTA2	intron_17_4872632_4872795	ENSG00000108509.21	0.867188
intron_17_4969337_4969630	0.385839	Vagina	0.963403	CAMTA2	intron_17_4872632_4872925	ENSG00000108509.21	-0.867188
intron_17_49823295_49826000	0.387149	Vagina	0.963403	KAT7	intron_17_47900657_47903362	ENSG00000136504.14	-0.864799
intron_17_50108232_50108319	0.379716	Vagina	0.963403	PDK2	intron_17_48185596_48185683	ENSG00000005882.12	0.878419
intron_17_50370586_50370906	0.387545	Vagina	0.963403	MRPL27	intron_17_48447947_48448267	ENSG00000108826.16	-0.864078
intron_17_50370586_50373131	0.387545	Vagina	0.963403	MRPL27	intron_17_48447947_48450492	ENSG00000108826.16	0.864078
intron_17_69250621_69251747	0.38791	Vagina	0.963403	ABCA5	intron_17_67246762_67247888	ENSG00000154265.16	0.863415
intron_17_76545636_76553109	0.384984	Vagina	0.963403	PRCD	intron_17_74541718_74549191	ENSG00000214140.11	0.86875
intron_17_76546131_76553109	0.384984	Vagina	0.963403	PRCD	intron_17_74542213_74549191	ENSG00000214140.11	-0.86875
intron_17_78133542_78133853	0.384073	Vagina	0.963403	TMC8	intron_17_76129623_76129934	ENSG00000167895.16	0.870417
intron_17_82023863_82024278	0.378005	Vagina	0.963403	LRRC45	intron_17_79981739_79982154	ENSG00000169683.8	0.881579
intron_17_82024339_82024693	0.378005	Vagina	0.963403	LRRC45	intron_17_79982215_79982569	ENSG00000169683.8	-0.881579
intron_17_82054975_82055162	0.382079	Vagina	0.963403	GPS1	intron_17_80012851_80013038	ENSG00000169727.14	0.874073
intron_18_54271485_54273926	0.381541	Vagina	0.963403	POLI	intron_18_51797855_51800296	ENSG00000101751.11	-0.87506
intron_18_57571540_57573246	0.389428	Vagina	0.963403	FECH	intron_18_55238772_55240478	ENSG00000066926.13	-0.860656
intron_18_79949636_79950724	0.381868	Vagina	0.963403	SLC66A2	intron_18_77709636_77710724	ENSG00000122490.19	0.874459
intron_18_79949655_79950724	0.381868	Vagina	0.963403	SLC66A2	intron_18_77709655_77710724	ENSG00000122490.19	-0.874459
intron_19_10177367_10180350	0.38811	Vagina	0.963403	DNMT1	intron_19_10288043_10291026	ENSG00000130816.17	0.863049
intron_19_1250529_1251562	0.382987	Vagina	0.963403	MIDN	intron_19_1250528_1251561	ENSG00000167470.14	0.872406
intron_19_14469517_14469752	0.388412	Vagina	0.963403	PKN1	intron_19_14580329_14580564	ENSG00000123143.13	-0.8625
intron_19_14469814_14469912	0.388412	Vagina	0.963403	PKN1	intron_19_14580626_14580724	ENSG00000123143.13	0.8625
intron_19_16568169_16571512	0.38959	Vagina	0.963403	SLC35E1	intron_19_16678980_16682323	ENSG00000127526.15	-0.86036
intron_19_18430930_18431353	0.379508	Vagina	0.963403	SSBP4	intron_19_18541740_18542163	ENSG00000130511.16	0.878803
intron_19_18430930_18431647	0.382388	Vagina	0.963403	SSBP4	intron_19_18541740_18542457	ENSG00000130511.16	-0.873504
intron_19_18431418_18431647	0.379508	Vagina	0.963403	SSBP4	intron_19_18542228_18542457	ENSG00000130511.16	0.878803
intron_19_22193111_22196600	0.386382	Vagina	0.963403	ZNF676	intron_19_22375913_22379402	ENSG00000196109.9	0.866197
intron_19_27727979_27732796	0.387875	Vagina	0.963403	LINC00662	intron_19_28218887_28223704	ENSG00000261824.8	-0.863477
intron_19_35023547_35026049	0.380064	Vagina	0.963403	GRAMD1A	intron_19_35514451_35516953	ENSG00000089351.15	-0.877778
intron_19_35744421_35744626	0.383553	Vagina	0.963403	ENSG00000267120	intron_19_36235322_36235527	ENSG00000267120.3	0.871369
intron_19_35744421_35744626	0.383553	Vagina	0.963403	U2AF1L4	intron_19_36235322_36235527	ENSG00000161265.15	0.871369
intron_19_35745700_35745835	0.381292	Vagina	0.963403	ENSG00000188223	intron_19_36236601_36236736	ENSG00000188223.9	0.875519
intron_19_35745700_35745835	0.381292	Vagina	0.963403	PSENEN	intron_19_36236601_36236736	ENSG00000205155.8	0.875519
intron_19_40742770_40743915	0.382511	Vagina	0.963403	C19orf54	intron_19_41248675_41249820	ENSG00000188493.15	0.873278
intron_19_40783840_40783921	0.381222	Vagina	0.963403	MIA-RAB4B	intron_19_41289745_41289826	ENSG00000268975.2	-0.875648
intron_19_40783840_40783921	0.381222	Vagina	0.963403	RAB4B-EGLN2	intron_19_41289745_41289826	ENSG00000171570.11	-0.875648
intron_19_40783840_40783921	0.381222	Vagina	0.963403	RAB4B	intron_19_41289745_41289826	ENSG00000167578.18	-0.875648
intron_19_45618943_45619060	0.387228	Vagina	0.963403	EML2	intron_19_46122201_46122318	ENSG00000125746.18	-0.864655
intron_19_46681748_46689537	0.387431	Vagina	0.963403	PRKD2	intron_19_47185005_47192794	ENSG00000105287.13	-0.864286
intron_19_46722072_46722242	0.384988	Vagina	0.963403	STRN4	intron_19_47225329_47225499	ENSG00000090372.15	0.868742
intron_19_48162351_48165550	0.390085	Vagina	0.963403	LIG1	intron_19_48665608_48668807	ENSG00000105486.15	0.859463
intron_19_49583304_49583542	0.380908	Vagina	0.963403	PRRG2	intron_19_50086561_50086799	ENSG00000126460.11	-0.876224
intron_19_56280700_56313283	0.389627	Vagina	0.963403	ZSCAN5A	intron_19_56792069_56824652	ENSG00000131848.10	-0.860294
intron_19_5785791_5786467	0.379696	Vagina	0.963403	DUS3L	intron_19_5785802_5786478	ENSG00000141994.16	0.878456
intron_19_58409165_58415524	0.387943	Vagina	0.963403	ZNF584	intron_19_58920532_58926891	ENSG00000171574.19	-0.863354
intron_1_1294816_1295447	0.379516	Vagina	0.963403	ACAP3	intron_1_1230196_1230827	ENSG00000131584.19	-0.878788
intron_1_150511198_150511457	0.379585	Vagina	0.963403	ECM1	intron_1_150483674_150483933	ENSG00000143369.15	-0.878661
intron_1_150511198_150512352	0.38205	Vagina	0.963403	ECM1	intron_1_150483674_150484828	ENSG00000143369.15	0.874126
intron_1_150511831_150512352	0.379585	Vagina	0.963403	ECM1	intron_1_150484307_150484828	ENSG00000143369.15	-0.878661
intron_1_151045033_151045797	0.37947	Vagina	0.963403	BNIPL	intron_1_151017509_151018273	ENSG00000163141.20	-0.878873
intron_1_151140090_151142504	0.384673	Vagina	0.963403	SEMA6C	intron_1_151112566_151114980	ENSG00000143434.17	-0.869318
intron_1_15210562_15214895	0.385564	Vagina	0.963403	TMEM51	intron_1_15537058_15541391	ENSG00000171729.14	0.867691
intron_1_155202034_155202261	0.384434	Vagina	0.963403	THBS3	intron_1_155171825_155172052	ENSG00000169231.13	0.869756
intron_1_155202114_155202261	0.387554	Vagina	0.963403	THBS3	intron_1_155171905_155172052	ENSG00000169231.13	-0.864062
intron_1_171514630_171515734	0.384153	Vagina	0.963403	PRRC2C	intron_1_171483769_171484873	ENSG00000117523.18	0.87027
intron_1_183547252_183549208	0.378503	Vagina	0.963403	SMG7	intron_1_183516387_183518343	ENSG00000116698.22	0.880658
intron_1_20086227_20089789	0.387735	Vagina	0.963403	PLA2G5	intron_1_20412720_20416282	ENSG00000127472.11	-0.863732
intron_1_205662126_205662833	0.384074	Vagina	0.963403	SLC45A3	intron_1_205631254_205631961	ENSG00000158715.6	-0.870415
intron_1_223296890_223363278	0.386903	Vagina	0.963403	SUSD4	intron_1_223470232_223536620	ENSG00000143502.16	-0.865248
intron_1_232970118_232978163	0.382533	Vagina	0.963403	NTPCR	intron_1_233105864_233113909	ENSG00000135778.12	-0.873239
intron_1_28369825_28407410	0.380901	Vagina	0.963403	PHACTR4	intron_1_28696336_28733921	ENSG00000204138.13	-0.876238
intron_1_32094971_32100442	0.390062	Vagina	0.963403	TMEM39B	intron_1_32560572_32566043	ENSG00000121775.18	-0.859504
intron_1_32810766_32810911	0.379233	Vagina	0.963403	YARS1	intron_1_33276367_33276512	ENSG00000134684.13	0.87931
intron_1_36475673_36479433	0.389712	Vagina	0.963403	CSF3R	intron_1_36941274_36945034	ENSG00000119535.19	-0.86014
intron_1_36477677_36479433	0.389712	Vagina	0.963403	CSF3R	intron_1_36943278_36945034	ENSG00000119535.19	0.86014
intron_1_3891779_3892883	0.388082	Vagina	0.963403	C1orf174	intron_1_3808343_3809447	ENSG00000198912.12	-0.863102
intron_1_41037541_41046407	0.383993	Vagina	0.963403	SCMH1	intron_1_41503213_41512079	ENSG00000010803.17	-0.870563
intron_1_41151684_41159725	0.38657	Vagina	0.963403	SCMH1	intron_1_41617356_41625397	ENSG00000010803.17	-0.865854
intron_1_42747412_42747723	0.383208	Vagina	0.963403	P3H1	intron_1_43213083_43213394	ENSG00000117385.16	-0.872
intron_1_42755217_42755548	0.38103	Vagina	0.963403	P3H1	intron_1_43220888_43221219	ENSG00000117385.16	-0.876
intron_1_45012285_45012857	0.386357	Vagina	0.963403	UROD	intron_1_45477957_45478529	ENSG00000126088.14	-0.866242
intron_1_46688544_46689587	0.389859	Vagina	0.963403	EFCAB14	intron_1_47154216_47155259	ENSG00000159658.15	0.859873
intron_1_51356846_51361171	0.386125	Vagina	0.963403	EPS15	intron_1_51822518_51826843	ENSG00000085832.18	0.866667
intron_1_54706537_54709014	0.382533	Vagina	0.963403	MROH7-TTC4	intron_1_55172210_55174687	ENSG00000271723.5	-0.873239
intron_1_54706537_54709014	0.382533	Vagina	0.963403	MROH7	intron_1_55172210_55174687	ENSG00000184313.20	-0.873239
intron_1_58481174_58527261	0.386725	Vagina	0.963403	OMA1	intron_1_58946846_58992933	ENSG00000162600.12	-0.865573
intron_1_58536741_58538795	0.381789	Vagina	0.963403	OMA1	intron_1_59002413_59004467	ENSG00000162600.12	-0.874605
intron_1_65148552_65190710	0.378232	Vagina	0.963403	AK4	intron_1_65614235_65656393	ENSG00000162433.15	-0.881159
intron_1_91797471_91861471	0.384312	Vagina	0.963403	TGFBR3	intron_1_92263028_92327028	ENSG00000069702.11	0.869979
intron_20_10652598_10656398	0.385889	Vagina	0.963403	JAG1	intron_20_10633246_10637046	ENSG00000101384.12	0.867097
intron_20_24978882_24983903	0.389025	Vagina	0.963403	APMAP	intron_20_24959518_24964539	ENSG00000101474.12	0.861386
intron_20_33397084_33401428	0.386641	Vagina	0.963403	CDK5RAP1	intron_20_31984890_31989234	ENSG00000101391.21	-0.865724
intron_20_33574261_33606956	0.384345	Vagina	0.963403	CBFA2T2	intron_20_32162067_32194762	ENSG00000078699.22	-0.869919
intron_20_35176446_35176698	0.385588	Vagina	0.963403	PROCR	intron_20_33764249_33764501	ENSG00000101000.6	-0.867647
intron_20_35176446_35215893	0.385588	Vagina	0.963403	PROCR	intron_20_33764249_33803696	ENSG00000101000.6	0.867647
intron_20_37174116_37179223	0.386462	Vagina	0.963403	MROH8	intron_20_35802519_35807626	ENSG00000101353.16	0.866051
intron_20_46726986_46729353	0.389627	Vagina	0.963403	SLC2A10	intron_20_45355625_45357992	ENSG00000197496.6	-0.860294
intron_20_62165514_62172682	0.389428	Vagina	0.963403	SS18L1	intron_20_60740570_60747738	ENSG00000184402.15	0.860656
intron_20_62284169_62285536	0.379296	Vagina	0.963403	OSBPL2	intron_20_60859225_60860592	ENSG00000130703.17	-0.879195
intron_20_62322758_62323456	0.37838	Vagina	0.963403	LAMA5	intron_20_60897814_60898512	ENSG00000130702.15	-0.880886
intron_20_63694488_63694741	0.384228	Vagina	0.963403	RTEL1-TNFRSF6B	intron_20_62325841_62326094	ENSG00000026036.23	0.870133
intron_20_63694488_63694741	0.384228	Vagina	0.963403	RTEL1	intron_20_62325841_62326094	ENSG00000258366.12	0.870133
intron_21_36135481_36137825	0.388512	Vagina	0.963403	CBR3	intron_21_37507779_37510123	ENSG00000159231.6	0.862319
intron_22_20148800_20148875	0.385394	Vagina	0.963403	CCDC188	intron_22_20136323_20136398	ENSG00000234409.7	0.868
intron_22_31327309_31328787	0.387604	Vagina	0.963403	PATZ1	intron_22_31723295_31724773	ENSG00000100105.18	-0.863971
intron_22_41254494_41256021	0.378978	Vagina	0.963403	RANGAP1	intron_22_41650498_41652025	ENSG00000100401.21	-0.879781
intron_22_50256964_50257082	0.388679	Vagina	0.963403	MAPK12	intron_22_50695393_50695511	ENSG00000188130.14	-0.862016
intron_22_50679428_50683340	0.385588	Vagina	0.963403	SHANK3	intron_22_51117856_51121768	ENSG00000251322.11	0.867647
intron_2_113238212_113255390	0.377851	Vagina	0.963403	PAX8-AS1	intron_2_113995789_114012967	ENSG00000189223.15	-0.881863
intron_2_11580832_11585161	0.383074	Vagina	0.963403	GREB1	intron_2_11720958_11725287	ENSG00000196208.14	0.872247
intron_2_130143313_130144747	0.381248	Vagina	0.963403	CCDC74B	intron_2_130900886_130902320	ENSG00000152076.19	0.8756
intron_2_130342935_130343086	0.380128	Vagina	0.963403	IMP4	intron_2_131100508_131100659	ENSG00000136718.10	0.87766
intron_2_130342962_130343086	0.380128	Vagina	0.963403	IMP4	intron_2_131100535_131100659	ENSG00000136718.10	-0.87766
intron_2_152720004_152720533	0.386474	Vagina	0.963403	ARL6IP6	intron_2_153576518_153577047	ENSG00000177917.12	0.866029
intron_2_152720586_152732531	0.386474	Vagina	0.963403	ARL6IP6	intron_2_153577100_153589045	ENSG00000177917.12	0.866029
intron_2_152720586_152734994	0.386474	Vagina	0.963403	ARL6IP6	intron_2_153577100_153591508	ENSG00000177917.12	-0.866029
intron_2_152732580_152734994	0.386125	Vagina	0.963403	ARL6IP6	intron_2_153589094_153591508	ENSG00000177917.12	0.866667
intron_2_160287084_160300651	0.385436	Vagina	0.963403	RBMS1	intron_2_161143595_161157162	ENSG00000153250.21	0.867925
intron_2_172821976_172917802	0.378943	Vagina	0.963403	RAPGEF4	intron_2_173686704_173782530	ENSG00000091428.18	0.879845
intron_2_174229451_174246715	0.385721	Vagina	0.963403	OLA1	intron_2_175094179_175111443	ENSG00000138430.16	-0.867403
intron_2_174397404_174398275	0.381574	Vagina	0.963403	SCRN3	intron_2_175262132_175263003	ENSG00000144306.15	0.875
intron_2_174398442_174399922	0.381574	Vagina	0.963403	SCRN3	intron_2_175263170_175264650	ENSG00000144306.15	-0.875
intron_2_201276968_201284816	0.388007	Vagina	0.963403	CASP8	intron_2_202141691_202149539	ENSG00000064012.24	0.863237
intron_2_208346147_208347859	0.388824	Vagina	0.963403	PIKFYVE	intron_2_209210871_209212583	ENSG00000115020.17	0.861751
intron_2_217821938_217829844	0.38292	Vagina	0.963403	TNS1	intron_2_218686661_218694567	ENSG00000079308.21	0.872529
intron_2_217829882_217830367	0.380241	Vagina	0.963403	TNS1	intron_2_218694605_218695090	ENSG00000079308.21	0.877453
intron_2_218126353_218129314	0.389065	Vagina	0.963403	CXCR2	intron_2_218991076_218994037	ENSG00000180871.8	-0.861314
intron_2_218234397_218238664	0.380108	Vagina	0.963403	ARPC2	intron_2_219099120_219103387	ENSG00000163466.16	0.877698
intron_2_218236733_218238664	0.387967	Vagina	0.963403	ARPC2	intron_2_219101456_219103387	ENSG00000163466.16	-0.863309
intron_2_219444742_219444825	0.389202	Vagina	0.963403	SPEG	intron_2_220309464_220309547	ENSG00000072195.15	0.861066
intron_2_219444742_219444882	0.389202	Vagina	0.963403	SPEG	intron_2_220309464_220309604	ENSG00000072195.15	-0.861066
intron_2_219444984_219447974	0.389202	Vagina	0.963403	SPEG	intron_2_220309706_220312696	ENSG00000072195.15	-0.861066
intron_2_219445161_219447974	0.389202	Vagina	0.963403	SPEG	intron_2_220309883_220312696	ENSG00000072195.15	0.861066
intron_2_230170761_230171479	0.381868	Vagina	0.963403	SP110	intron_2_231035477_231036195	ENSG00000135899.20	0.874459
intron_2_230388633_230392087	0.388859	Vagina	0.963403	SP140L	intron_2_231253348_231256802	ENSG00000185404.17	-0.861689
intron_2_230416328_230442937	0.382435	Vagina	0.963403	SP100	intron_2_231281043_231307652	ENSG00000067066.17	0.873418
intron_2_230865145_230873417	0.384538	Vagina	0.963403	ITM2C	intron_2_231729860_231738132	ENSG00000135916.16	0.869565
intron_2_237552437_237553097	0.383087	Vagina	0.963403	MLPH	intron_2_238461080_238461740	ENSG00000115648.14	-0.872222
intron_2_237552437_237553566	0.383087	Vagina	0.963403	MLPH	intron_2_238461080_238462209	ENSG00000115648.14	0.872222
intron_2_237552437_237553689	0.383087	Vagina	0.963403	MLPH	intron_2_238461080_238462332	ENSG00000115648.14	-0.872222
intron_2_238251761_238252912	0.384153	Vagina	0.963403	PER2	intron_2_239160402_239161553	ENSG00000132326.13	-0.87027
intron_2_240605570_240606387	0.384229	Vagina	0.963403	GPR35	intron_2_241544987_241545804	ENSG00000178623.13	0.87013
intron_2_27202074_27202813	0.388118	Vagina	0.963403	SLC5A6	intron_2_27424942_27425681	ENSG00000138074.15	0.863036
intron_2_27206093_27206877	0.377982	Vagina	0.963403	SLC5A6	intron_2_27428961_27429745	ENSG00000138074.15	0.88162
intron_2_68513680_68526061	0.385354	Vagina	0.963403	APLF	intron_2_68740812_68753193	ENSG00000169621.11	-0.868074
intron_2_71075610_71076604	0.380045	Vagina	0.963403	NAGK	intron_2_71302740_71303734	ENSG00000124357.13	0.877814
intron_2_74328186_74334027	0.384711	Vagina	0.963403	ENSG00000264324	intron_2_74555313_74561154	ENSG00000264324.1	-0.869249
intron_2_74328186_74334027	0.384711	Vagina	0.963403	SLC4A5	intron_2_74555313_74561154	ENSG00000188687.18	-0.869249
intron_3_100339935_100341073	0.387138	Vagina	0.963403	NIT2	intron_3_100058779_100059917	ENSG00000114021.12	-0.86482
intron_3_113407041_113416525	0.381435	Vagina	0.963403	CFAP44	intron_3_113125888_113135372	ENSG00000206530.11	-0.875256
intron_3_113407041_113416525	0.381435	Vagina	0.963403	ENSG00000285943	intron_3_113125888_113135372	ENSG00000285943.1	-0.875256
intron_3_119491574_119492282	0.384821	Vagina	0.963403	POGLUT1	intron_3_119210421_119211129	ENSG00000163389.12	-0.869048
intron_3_131001344_131016152	0.385059	Vagina	0.963403	ATP2C1	intron_3_130720188_130734996	ENSG00000017260.20	0.868613
intron_3_139383435_139389469	0.384293	Vagina	0.963403	COPB2	intron_3_139102277_139108311	ENSG00000184432.11	-0.870014
intron_3_161242653_161246336	0.389482	Vagina	0.963403	NMD3	intron_3_160960441_160964124	ENSG00000169251.13	0.860558
intron_3_196827333_196828319	0.3871	Vagina	0.963403	PAK2	intron_3_196554204_196555190	ENSG00000180370.10	-0.864888
intron_3_32138727_32140228	0.380323	Vagina	0.963403	GPD1L	intron_3_32180219_32181720	ENSG00000152642.11	-0.877301
intron_3_46991946_46993937	0.381981	Vagina	0.963403	NBEAL2	intron_3_47033436_47035427	ENSG00000160796.18	-0.874251
intron_3_4814431_4830947	0.387449	Vagina	0.963403	ENSG00000235978	intron_3_4856115_4872631	ENSG00000235978.8	0.864253
intron_3_48260939_48267915	0.378725	Vagina	0.963403	ZNF589	intron_3_48302429_48309405	ENSG00000164048.14	0.880249
intron_3_49810183_49810263	0.379986	Vagina	0.963403	UBA7	intron_3_49847616_49847696	ENSG00000182179.13	0.877923
intron_3_9890811_9892915	0.378639	Vagina	0.963403	JAGN1	intron_3_9932495_9934599	ENSG00000171135.15	-0.880407
intron_4_10116234_10116331	0.38229	Vagina	0.963403	WDR1	intron_4_10117858_10117955	ENSG00000071127.18	0.873684
intron_4_10116234_10116651	0.38229	Vagina	0.963403	WDR1	intron_4_10117858_10118275	ENSG00000071127.18	-0.873684
intron_4_103085462_103085699	0.385164	Vagina	0.963403	BDH2	intron_4_104006619_104006856	ENSG00000164039.15	0.868421
intron_4_103085462_103085699	0.385164	Vagina	0.963403	SLC9B2	intron_4_104006619_104006856	ENSG00000164038.16	0.868421
intron_4_103085462_103086480	0.385164	Vagina	0.963403	BDH2	intron_4_104006619_104007637	ENSG00000164039.15	-0.868421
intron_4_112315852_112377730	0.379832	Vagina	0.963403	ALPK1	intron_4_113237008_113298886	ENSG00000073331.18	-0.878205
intron_4_120853540_120907474	0.381574	Vagina	0.963403	PRDM5	intron_4_121774695_121828629	ENSG00000138738.11	0.875
intron_4_158682424_158684592	0.387575	Vagina	0.963403	ETFDH	intron_4_159603576_159605744	ENSG00000171503.13	-0.864023
intron_4_174508183_174508696	0.389174	Vagina	0.963403	HPGD	intron_4_175429334_175429847	ENSG00000164120.14	0.861117
intron_4_26861369_26919504	0.383772	Vagina	0.963403	STIM2	intron_4_26862991_26921126	ENSG00000109689.20	0.870968
intron_4_37847111_37847202	0.385963	Vagina	0.963403	PGM2	intron_4_37848732_37848823	ENSG00000169299.14	0.866962
intron_4_47952703_47981393	0.38057	Vagina	0.963403	CNGA1	intron_4_47954720_47983410	ENSG00000198515.16	-0.876847
intron_4_67649211_67662189	0.383208	Vagina	0.963403	UBA6	intron_4_68514929_68527907	ENSG00000033178.13	0.872
intron_4_82979006_82984161	0.378154	Vagina	0.963403	LIN54	intron_4_83900159_83905314	ENSG00000189308.11	0.881303
intron_4_85942273_85972036	0.381868	Vagina	0.963403	ARHGAP24	intron_4_86863426_86893189	ENSG00000138639.18	0.874459
intron_5_132207884_132209138	0.389892	Vagina	0.963403	P4HA2	intron_5_131543577_131544831	ENSG00000072682.20	0.859813
intron_5_134632195_134632728	0.389455	Vagina	0.963403	SAR1B	intron_5_133967885_133968418	ENSG00000152700.14	-0.860606
intron_5_14420021_14461019	0.385394	Vagina	0.963403	TRIO	intron_5_14420130_14461128	ENSG00000038382.23	0.868
intron_5_157463333_157467049	0.389744	Vagina	0.963403	NIPAL4	intron_5_156890341_156894057	ENSG00000172548.15	-0.860082
intron_5_157463333_157468722	0.389744	Vagina	0.963403	NIPAL4	intron_5_156890341_156895730	ENSG00000172548.15	0.860082
intron_5_172234358_172283596	0.381105	Vagina	0.963403	UBTD2	intron_5_171661362_171710600	ENSG00000168246.6	0.875862
intron_5_179607485_179607582	0.389362	Vagina	0.963403	RUFY1	intron_5_179034486_179034583	ENSG00000176783.15	-0.860775
intron_5_38885484_38886039	0.387898	Vagina	0.963403	OSMR	intron_5_38885586_38886141	ENSG00000145623.13	0.863436
intron_5_38886190_38903882	0.387898	Vagina	0.963403	OSMR	intron_5_38886292_38903984	ENSG00000145623.13	0.863436
intron_5_69365754_69366503	0.389789	Vagina	0.963403	TAF9	intron_5_68661581_68662330	ENSG00000273841.6	0.86
intron_5_74738642_74739989	0.38838	Vagina	0.963403	GFM2	intron_5_74034467_74035814	ENSG00000164347.18	-0.862559
intron_5_74770810_74773868	0.38838	Vagina	0.963403	NSA2	intron_5_74066635_74069693	ENSG00000164346.10	-0.862559
intron_5_81489309_81615473	0.38525	Vagina	0.963403	SSBP2	intron_5_80785128_80911292	ENSG00000145687.17	0.868263
intron_6_118931738_118934891	0.388389	Vagina	0.963403	MCM9	intron_6_119252903_119256056	ENSG00000111877.18	0.862542
intron_6_136870003_136872198	0.38052	Vagina	0.963403	PEX7	intron_6_137191141_137193336	ENSG00000112357.14	-0.876939
intron_6_148532966_148533771	0.38352	Vagina	0.963403	SASH1	intron_6_148854102_148854907	ENSG00000111961.19	0.871429
intron_6_152991321_152992857	0.383663	Vagina	0.963403	MTRF1L	intron_6_153312456_153313992	ENSG00000112031.16	0.871167
intron_6_169634525_169638539	0.385736	Vagina	0.963403	WDR27	intron_6_170034621_170038635	ENSG00000184465.16	0.867376
intron_6_169636504_169638539	0.383629	Vagina	0.963403	WDR27	intron_6_170036600_170038635	ENSG00000184465.16	0.871229
intron_6_26598110_26598265	0.3808	Vagina	0.963403	ABT1	intron_6_26598338_26598493	ENSG00000146109.5	-0.876423
intron_6_3089657_3090658	0.388591	Vagina	0.963403	RIPK1	intron_6_3089891_3090892	ENSG00000137275.16	-0.862176
intron_6_3089657_3104225	0.388591	Vagina	0.963403	RIPK1	intron_6_3089891_3104459	ENSG00000137275.16	0.862176
intron_6_36146930_36179617	0.385542	Vagina	0.963403	BRPF3-AS1	intron_6_36114707_36147394	ENSG00000246982.7	0.867731
intron_6_36894603_36899426	0.386199	Vagina	0.963403	C6orf89	intron_6_36862379_36867202	ENSG00000198663.17	-0.866531
intron_6_53882976_53896498	0.381245	Vagina	0.963403	LRRC1	intron_6_53747774_53761296	ENSG00000137269.15	-0.875604
intron_6_75634811_75647731	0.384028	Vagina	0.963403	SENP6	intron_6_76344527_76357447	ENSG00000112701.18	0.870498
intron_6_75676054_75677030	0.387607	Vagina	0.963403	SENP6	intron_6_76385770_76386746	ENSG00000112701.18	0.863966
intron_6_83024038_83038416	0.379754	Vagina	0.963403	UBE3D	intron_6_83733757_83748135	ENSG00000118420.17	0.878349
intron_6_85640564_85641292	0.389867	Vagina	0.963403	ENSG00000271793	intron_6_86350282_86351010	ENSG00000271793.2	0.859859
intron_6_85640564_85641292	0.389867	Vagina	0.963403	SYNCRIP	intron_6_86350282_86351010	ENSG00000135316.19	0.859859
intron_7_101015267_101017415	0.381574	Vagina	0.963403	MUC12-AS1	intron_7_100658548_100660696	ENSG00000227053.2	-0.875
intron_7_105877257_105878207	0.380703	Vagina	0.963403	CDHR3	intron_7_105517703_105518653	ENSG00000128536.16	-0.876601
intron_7_108515574_108526029	0.384025	Vagina	0.963403	PNPLA8	intron_7_108156018_108166473	ENSG00000135241.17	-0.870504
intron_7_130026312_130028902	0.386917	Vagina	0.963403	ZC3HC1	intron_7_129666152_129668742	ENSG00000091732.17	-0.865222
intron_7_140351451_140352062	0.378958	Vagina	0.963403	SLC37A3	intron_7_140051251_140051862	ENSG00000157800.18	-0.879817
intron_7_1548688_1549547	0.380586	Vagina	0.963403	TMEM184A	intron_7_1588324_1589183	ENSG00000164855.16	-0.876816
intron_7_22946163_22947033	0.382654	Vagina	0.963403	HYCC1	intron_7_22985782_22986652	ENSG00000122591.13	-0.873016
intron_7_36548686_36549439	0.382498	Vagina	0.963403	AOAH	intron_7_36588292_36589045	ENSG00000136250.12	-0.873303
intron_7_42937241_42937322	0.381574	Vagina	0.963403	MRPL32	intron_7_42976840_42976921	ENSG00000106591.4	0.875
intron_7_56078508_56078922	0.379213	Vagina	0.963403	SUMF2	intron_7_56146201_56146615	ENSG00000129103.19	-0.879348
intron_7_56078508_56079528	0.38667	Vagina	0.963403	SUMF2	intron_7_56146201_56147221	ENSG00000129103.19	0.865672
intron_7_64993414_65006541	0.38352	Vagina	0.963403	ERV3-1	intron_7_64453792_64466919	ENSG00000213462.5	-0.871429
intron_7_65038565_65064999	0.387431	Vagina	0.963403	CCT6P3	intron_7_64498943_64525377	ENSG00000290860.1	0.864286
intron_7_66089175_66089276	0.386903	Vagina	0.963403	ASL	intron_7_65554162_65554263	ENSG00000126522.17	0.865248
intron_7_66089175_66089276	0.386903	Vagina	0.963403	ENSG00000249319	intron_7_65554162_65554263	ENSG00000249319.2	0.865248
intron_7_66134374_66145443	0.383415	Vagina	0.963403	CRCP	intron_7_65599361_65610430	ENSG00000241258.7	0.871622
intron_7_66134374_66145443	0.383415	Vagina	0.963403	ENSG00000249319	intron_7_65599361_65610430	ENSG00000249319.2	0.871622
intron_7_869516_872470	0.389769	Vagina	0.963403	SUN1	intron_7_909153_912107	ENSG00000164828.18	0.860037
intron_7_97869813_97872351	0.38841	Vagina	0.963403	ASNS	intron_7_97499125_97501663	ENSG00000070669.17	-0.862504
intron_7_97869813_97872351	0.38841	Vagina	0.963403	ENSG00000284707	intron_7_97499125_97501663	ENSG00000284707.2	-0.862504
intron_7_99561973_99562368	0.382533	Vagina	0.963403	ZNF655	intron_7_99159596_99159991	ENSG00000197343.11	-0.873239
intron_7_99563266_99563863	0.378707	Vagina	0.963403	ZNF655	intron_7_99160889_99161486	ENSG00000197343.11	0.880282
intron_8_1876734_1880048	0.383652	Vagina	0.963403	ARHGEF10	intron_8_1824900_1828214	ENSG00000104728.16	0.871186
intron_8_1876734_1880048	0.383652	Vagina	0.963403	KBTBD11-OT1	intron_8_1824900_1828214	ENSG00000283239.1	0.871186
intron_8_22201928_22206854	0.38081	Vagina	0.963403	BMP1	intron_8_22059441_22064367	ENSG00000168487.20	-0.876405
intron_8_22498112_22511086	0.385059	Vagina	0.963403	PPP3CC	intron_8_22355625_22368599	ENSG00000120910.15	-0.868613
intron_8_22621568_22623915	0.385882	Vagina	0.963403	BIN3	intron_8_22479081_22481428	ENSG00000147439.14	-0.86711
intron_8_38428435_38429247	0.379843	Vagina	0.963403	FGFR1	intron_8_38285953_38286765	ENSG00000077782.23	0.878185
intron_8_38429948_38457356	0.387788	Vagina	0.963403	FGFR1	intron_8_38287466_38314874	ENSG00000077782.23	-0.863636
intron_8_42306432_42308901	0.381968	Vagina	0.963403	IKBKB	intron_8_42163950_42166419	ENSG00000104365.16	-0.874276
intron_8_42309025_42314322	0.386501	Vagina	0.963403	IKBKB	intron_8_42166543_42171840	ENSG00000104365.16	0.865979
intron_8_56966352_56967110	0.381841	Vagina	0.963403	BPNT2	intron_8_57878911_57879669	ENSG00000104331.9	0.87451
intron_8_56966352_56978050	0.381841	Vagina	0.963403	BPNT2	intron_8_57878911_57890609	ENSG00000104331.9	-0.87451
intron_8_90006277_90017124	0.383065	Vagina	0.963403	DECR1	intron_8_91018505_91029352	ENSG00000104325.7	-0.872263
intron_8_94260512_94262090	0.383062	Vagina	0.963403	GEM	intron_8_95272740_95274318	ENSG00000164949.8	-0.872268
intron_8_94260512_94262205	0.383062	Vagina	0.963403	GEM	intron_8_95272740_95274433	ENSG00000164949.8	0.872268
intron_8_94873477_94874552	0.38525	Vagina	0.963403	INTS8	intron_8_95885705_95886780	ENSG00000164941.14	0.868263
intron_9_109383551_109389233	0.385223	Vagina	0.963403	PTPN3	intron_9_112145831_112151513	ENSG00000070159.14	0.868313
intron_9_129865381_129868005	0.386125	Vagina	0.963403	USP20	intron_9_132627660_132630284	ENSG00000136878.14	0.866667
intron_9_129869002_129869310	0.382481	Vagina	0.963403	USP20	intron_9_132631281_132631589	ENSG00000136878.14	0.873333
intron_9_133043926_133050783	0.38062	Vagina	0.963403	GTF3C5	intron_9_135919313_135926170	ENSG00000148308.18	0.876755
intron_9_136223853_136224007	0.379796	Vagina	0.963403	QSOX2	intron_9_139115699_139115853	ENSG00000165661.18	0.878272
intron_9_87726398_87727594	0.386758	Vagina	0.963403	CTSL	intron_9_90341313_90342509	ENSG00000135047.16	0.865511
intron_9_96345401_96351103	0.387516	Vagina	0.963403	ENSG00000285269	intron_9_99107683_99113385	ENSG00000285269.2	-0.86413
intron_9_96345401_96351103	0.387516	Vagina	0.963403	SLC35D2	intron_9_99107683_99113385	ENSG00000130958.13	-0.86413
intron_9_96357551_96360154	0.38836	Vagina	0.963403	SLC35D2	intron_9_99119833_99122436	ENSG00000130958.13	-0.862595
intron_9_96364550_96368272	0.380377	Vagina	0.963403	SLC35D2	intron_9_99126832_99130554	ENSG00000130958.13	-0.877202
intron_2_186636207_186637065	0.421366	Uterus	0.963406	ITGAV	intron_2_187500934_187501792	ENSG00000138448.13	0.804054
intron_11_111876639_111876808	0.49035	smultixcan	0.963408	ENSG00000258529	intron_11_111747363_111747532	ENSG00000258529.5	0.689752
intron_11_111876639_111876808	0.49035	smultixcan	0.963408	FDXACB1	intron_11_111747363_111747532	ENSG00000255561.7	0.689752
intron_18_57566581_57571392	0.490359	smultixcan	0.963408	FECH	intron_18_55233813_55238624	ENSG00000066926.13	0.22171
intron_19_1386639_1387811	0.490333	smultixcan	0.963408	NDUFS7	intron_19_1386638_1387810	ENSG00000115286.21	1.11654
intron_5_142391051_142463970	0.490333	smultixcan	0.963408	SPRY4-AS1	intron_5_141770616_141843535	ENSG00000231185.9	-0.68978
intron_7_100562379_100562594	0.49034	smultixcan	0.963408	AGFG2	intron_7_100160002_100160217	ENSG00000106351.13	0.689769
intron_12_57529329_57529611	0.427231	Pituitary	0.963408	MBD6	intron_12_57923112_57923394	ENSG00000166987.15	-0.793939
intron_12_57529674_57529934	0.427231	Pituitary	0.963408	MBD6	intron_12_57923457_57923717	ENSG00000166987.15	-0.793939
intron_15_90530203_90540039	0.427127	Pituitary	0.963408	CRTC3	intron_15_91073435_91083271	ENSG00000140577.17	0.794118
intron_16_4717553_4724750	0.427258	Pituitary	0.963408	ANKS3	intron_16_4767554_4774751	ENSG00000168096.15	0.793893
intron_1_54605209_54607134	0.427246	Pituitary	0.963408	ACOT11	intron_1_55070882_55072807	ENSG00000162390.18	-0.793914
intron_8_22630578_22636525	0.427184	Pituitary	0.963408	BIN3	intron_8_22488091_22494038	ENSG00000147439.14	0.79402
intron_8_22630578_22636922	0.427184	Pituitary	0.963408	BIN3	intron_8_22488091_22494435	ENSG00000147439.14	0.79402
intron_14_104717646_104718795	0.423269	Colon_Transverse	0.963409	INF2	intron_14_105183983_105185132	ENSG00000203485.14	-0.800763
intron_18_13760208_13762039	0.445293	Adipose_Visceral_Omentum	0.963414	RNMT	intron_18_13760207_13762038	ENSG00000101654.18	0.763285
intron_1_2406895_2408452	0.378238	Minor_Salivary_Gland	0.963417	PEX10	intron_1_2338334_2339891	ENSG00000157911.11	0.881148
intron_1_2406895_2408456	0.378238	Minor_Salivary_Gland	0.963417	PEX10	intron_1_2338334_2339895	ENSG00000157911.11	-0.881148
intron_10_80082204_80090380	0.450502	Esophagus_Muscularis	0.963418	TMEM254	intron_10_81841960_81850136	ENSG00000133678.14	-0.754579
intron_10_80082217_80090797	0.450502	Esophagus_Muscularis	0.963418	TMEM254	intron_10_81841973_81850553	ENSG00000133678.14	0.754579
intron_12_48065680_48066927	0.450488	Esophagus_Muscularis	0.963418	SENP1	intron_12_48459463_48460710	ENSG00000079387.14	0.754601
intron_22_19432859_19433265	0.450523	Esophagus_Muscularis	0.963418	MRPL40	intron_22_19420382_19420788	ENSG00000185608.9	-0.754543
intron_15_49631058_49632159	0.47226	Colon_Sigmoid	0.96342	DTWD1	intron_15_49923255_49924356	ENSG00000104047.15	0.718806
intron_3_4376389_4410865	0.472233	Colon_Sigmoid	0.96342	SUMF1	intron_3_4418073_4452549	ENSG00000144455.14	-0.71885
intron_11_125101521_125102132	0.461435	Spleen	0.963427	TMEM218	intron_11_124971417_124972028	ENSG00000150433.10	-0.736486
intron_19_54108395_54114442	0.461454	Spleen	0.963427	TFPT	intron_19_54611702_54617822	ENSG00000105619.14	0.736454
intron_19_49355970_49357252	0.429189	Pancreas	0.96343	TEAD2	intron_19_49859227_49860509	ENSG00000074219.14	-0.79058
intron_10_124682379_124696158	0.40171	Skin_Not_Sun_Exposed_Suprapubic	0.96343	ENSG00000258539	intron_10_126370948_126384727	ENSG00000258539.1	-0.838571
intron_10_124682379_124696158	0.40171	Skin_Not_Sun_Exposed_Suprapubic	0.96343	FAM53B	intron_10_126370948_126384727	ENSG00000189319.14	-0.838571
intron_20_64076646_64079294	0.401737	Skin_Not_Sun_Exposed_Suprapubic	0.96343	RGS19	intron_20_62707999_62710647	ENSG00000171700.14	-0.838524
intron_20_64076954_64079294	0.401737	Skin_Not_Sun_Exposed_Suprapubic	0.96343	RGS19	intron_20_62708307_62710647	ENSG00000171700.14	-0.838524
intron_19_37771696_37773661	0.473057	Testis	0.963433	ZNF573	intron_19_38262336_38264301	ENSG00000189144.15	0.717514
intron_13_114235132_114236645	0.427341	Pituitary	0.963438	CDC16	intron_13_115000607_115002120	ENSG00000130177.16	0.79375
intron_5_79613075_79619612	0.427357	Pituitary	0.963438	TENT2	intron_5_78908898_78915435	ENSG00000164329.14	-0.793722
intron_8_54062324_54063328	0.427341	Pituitary	0.963438	LYPLA1	intron_8_54974884_54975888	ENSG00000120992.18	-0.79375
intron_10_70142853_70143842	0.445281	Brain_Substantia_nigra	0.963439	TYSND1	intron_10_71902609_71903598	ENSG00000156521.14	-0.763305
intron_14_74882016_74882591	0.445201	Brain_Substantia_nigra	0.963439	DLST	intron_14_75348719_75349294	ENSG00000119689.15	0.763441
intron_17_7203593_7203692	0.445296	Brain_Substantia_nigra	0.963439	DLG4	intron_17_7106912_7107011	ENSG00000132535.22	0.763281
intron_17_75249008_75261548	0.44532	Brain_Substantia_nigra	0.963439	GGA3	intron_17_73245089_73257629	ENSG00000125447.18	0.76324
intron_1_110895055_110896653	0.445369	Brain_Substantia_nigra	0.963439	CD53	intron_1_111437677_111439275	ENSG00000143119.14	0.763158
intron_20_35710420_35713019	0.445237	Brain_Substantia_nigra	0.963439	RBM39	intron_20_34298342_34300941	ENSG00000131051.24	0.763379
intron_4_55871958_55877917	0.390134	Vagina	0.963439	EXOC1	intron_4_56738124_56744083	ENSG00000090989.18	-0.859375
intron_10_114136246_114137186	0.424685	Esophagus_Mucosa	0.96344	CCDC186	intron_10_115896005_115896945	ENSG00000165813.20	0.798319
intron_3_121781874_121788284	0.424663	Esophagus_Mucosa	0.96344	IQCB1	intron_3_121500721_121507131	ENSG00000173226.17	0.798358
intron_20_43540815_43540934	0.445779	Skin_Sun_Exposed_Lower_leg	0.96344	ENSG00000288000	intron_20_42169455_42169574	ENSG00000288000.1	-0.76247
intron_20_43540815_43540934	0.445779	Skin_Sun_Exposed_Lower_leg	0.96344	L3MBTL1	intron_20_42169455_42169574	ENSG00000185513.18	-0.76247
intron_3_194659133_194660073	0.449591	Lung	0.963444	LSG1	intron_3_194379862_194380802	ENSG00000041802.11	-0.756098
intron_12_54187905_54188951	0.473118	Testis	0.963444	SMUG1	intron_12_54581689_54582735	ENSG00000123415.16	-0.717415
intron_16_75451839_75464232	0.473133	Testis	0.963444	TMEM170A	intron_16_75485737_75498130	ENSG00000166822.13	-0.717391
intron_17_80101625_80104555	0.473127	Testis	0.963444	GAA	intron_17_78075424_78078354	ENSG00000171298.13	-0.717401
intron_2_70227822_70228344	0.473133	Testis	0.963444	TIA1	intron_2_70454954_70455476	ENSG00000116001.17	0.717391
intron_1_243316893_243330540	0.469681	Prostate	0.963449	SDCCAG8	intron_1_243480195_243493842	ENSG00000054282.16	-0.722999
intron_20_45408938_45409932	0.469747	Prostate	0.963449	DBNDD2	intron_20_44037578_44038572	ENSG00000244274.9	0.722892
intron_20_45408938_45409932	0.469747	Prostate	0.963449	SYS1-DBNDD2	intron_20_44037578_44038572	ENSG00000254806.5	0.722892
intron_20_45409036_45409932	0.469747	Prostate	0.963449	DBNDD2	intron_20_44037676_44038572	ENSG00000244274.9	-0.722892
intron_2_37279929_37282542	0.469714	Prostate	0.963449	PRKD3	intron_2_37507072_37509685	ENSG00000115825.11	-0.722944
intron_10_80090431_80090797	0.437365	Esophagus_Gastroesophageal_Junction	0.96345	TMEM254	intron_10_81850187_81850553	ENSG00000133678.14	-0.77665
intron_1_42825738_42830444	0.437365	Esophagus_Gastroesophageal_Junction	0.96345	ERMAP	intron_1_43291409_43296115	ENSG00000164010.15	-0.77665
intron_3_131014387_131016144	0.437397	Esophagus_Gastroesophageal_Junction	0.963454	ASTE1	intron_3_130733231_130734988	ENSG00000034533.12	0.776596
intron_11_125101521_125102132	0.461435	Breast_Mammary_Tissue	0.963457	TMEM218	intron_11_124971417_124972028	ENSG00000150433.10	-0.736486
intron_8_22624363_22629964	0.422136	Artery_Tibial	0.963461	BIN3	intron_8_22481876_22487477	ENSG00000147439.14	-0.802721
intron_12_112005303_112005602	0.402412	Skin_Not_Sun_Exposed_Suprapubic	0.963461	TMEM116	intron_12_112443107_112443406	ENSG00000198270.13	-0.837321
intron_12_112005303_112005949	0.402412	Skin_Not_Sun_Exposed_Suprapubic	0.963461	TMEM116	intron_12_112443107_112443753	ENSG00000198270.13	0.837321
intron_12_112005303_112013002	0.402412	Skin_Not_Sun_Exposed_Suprapubic	0.963461	TMEM116	intron_12_112443107_112450806	ENSG00000198270.13	0.837321
intron_12_28226199_28255581	0.402049	Skin_Not_Sun_Exposed_Suprapubic	0.963461	CCDC91	intron_12_28379132_28408514	ENSG00000123106.11	-0.837967
intron_13_49255913_49259346	0.40222	Skin_Not_Sun_Exposed_Suprapubic	0.963461	CDADC1	intron_13_49830049_49833482	ENSG00000102543.14	0.837662
intron_16_75566907_75568037	0.402239	Skin_Not_Sun_Exposed_Suprapubic	0.963461	GABARAPL2	intron_16_75600805_75601935	ENSG00000034713.8	0.837629
intron_17_28725386_28725481	0.402369	Skin_Not_Sun_Exposed_Suprapubic	0.963461	TLCD1	intron_17_27052404_27052499	ENSG00000160606.11	-0.837398
intron_17_81087847_81099928	0.402158	Skin_Not_Sun_Exposed_Suprapubic	0.963461	BAIAP2	intron_17_79061647_79073728	ENSG00000175866.16	-0.837773
intron_17_82019694_82019858	0.402408	Skin_Not_Sun_Exposed_Suprapubic	0.963461	CENPX	intron_17_79977570_79977734	ENSG00000169689.15	0.837329
intron_19_36937242_36949512	0.402328	Skin_Not_Sun_Exposed_Suprapubic	0.963461	ZNF568	intron_19_37428144_37440414	ENSG00000198453.15	0.837471
intron_1_74201410_74236102	0.402296	Skin_Not_Sun_Exposed_Suprapubic	0.963461	FPGT-TNNI3K	intron_1_74667094_74701786	ENSG00000259030.8	-0.837528
intron_22_37470029_37472443	0.402087	Skin_Not_Sun_Exposed_Suprapubic	0.963461	MFNG	intron_22_37866067_37868481	ENSG00000100060.18	0.8379
intron_22_41264843_41268097	0.401849	Skin_Not_Sun_Exposed_Suprapubic	0.963461	RANGAP1	intron_22_41660847_41664101	ENSG00000100401.21	-0.838323
intron_2_190252307_190260400	0.402122	Skin_Not_Sun_Exposed_Suprapubic	0.963461	HIBCH	intron_2_191117033_191125126	ENSG00000198130.16	0.837838
intron_2_190252307_190261156	0.402122	Skin_Not_Sun_Exposed_Suprapubic	0.963461	HIBCH	intron_2_191117033_191125882	ENSG00000198130.16	-0.837838
intron_5_160078168_160080651	0.402122	Skin_Not_Sun_Exposed_Suprapubic	0.963461	PWWP2A	intron_5_159505175_159507658	ENSG00000170234.13	0.837838
intron_5_160078168_160093101	0.402122	Skin_Not_Sun_Exposed_Suprapubic	0.963461	PWWP2A	intron_5_159505175_159520108	ENSG00000170234.13	-0.837838
intron_8_94527363_94529070	0.402396	Skin_Not_Sun_Exposed_Suprapubic	0.963461	VIRMA	intron_8_95539591_95541298	ENSG00000164944.12	-0.837349
intron_1_235993872_236011921	0.348646	Heart_Left_Ventricle	0.963463	NID1	intron_1_236157172_236175221	ENSG00000116962.15	-0.93722
intron_5_55969855_55976215	0.390185	Vagina	0.963465	IL6ST	intron_5_55265683_55272043	ENSG00000134352.21	0.859281
intron_13_95186892_95188453	0.490412	smultixcan	0.963466	ABCC4	intron_13_95839146_95840707	ENSG00000125257.16	0.689653
intron_10_133201898_133206685	0.393097	Brain_Hypothalamus	0.963468	KNDC1	intron_10_135015402_135020189	ENSG00000171798.19	0.854015
intron_10_133355811_133356640	0.392159	Brain_Hypothalamus	0.963468	FUOM	intron_10_135169315_135170144	ENSG00000148803.12	0.855709
intron_10_86692571_86699278	0.393171	Brain_Hypothalamus	0.963468	ENSG00000289258	intron_10_88452328_88459035	ENSG00000289258.1	0.85388
intron_10_86692571_86699278	0.393171	Brain_Hypothalamus	0.963468	LDB3	intron_10_88452328_88459035	ENSG00000122367.21	0.85388
intron_10_91817229_91819270	0.392673	Brain_Hypothalamus	0.963468	TNKS2	intron_10_93576986_93579027	ENSG00000107854.6	-0.854779
intron_11_71474526_71478395	0.393964	Brain_Hypothalamus	0.963468	NADSYN1	intron_11_71185572_71189441	ENSG00000172890.13	0.85245
intron_12_2877282_2885283	0.394152	Brain_Hypothalamus	0.963468	RHNO1	intron_12_2986448_2994449	ENSG00000171792.11	0.852113
intron_13_45370182_45377061	0.393692	Brain_Hypothalamus	0.963468	TPT1-AS1	intron_13_45944317_45951196	ENSG00000170919.16	0.852941
intron_13_49555673_49559918	0.393933	Brain_Hypothalamus	0.963468	RCBTB1	intron_13_50129809_50134054	ENSG00000136144.12	-0.852506
intron_14_55650418_55651890	0.39338	Brain_Hypothalamus	0.963468	KTN1	intron_14_56117136_56118608	ENSG00000126777.18	0.853503
intron_14_55650637_55651287	0.39338	Brain_Hypothalamus	0.963468	KTN1	intron_14_56117355_56118005	ENSG00000126777.18	0.853503
intron_14_90780902_90786174	0.392758	Brain_Hypothalamus	0.963468	TTC7B	intron_14_91247246_91252518	ENSG00000165914.15	-0.854626
intron_14_90780906_90786174	0.392758	Brain_Hypothalamus	0.963468	TTC7B	intron_14_91247250_91252518	ENSG00000165914.15	0.854626
intron_15_30961073_30965875	0.393578	Brain_Hypothalamus	0.963468	MTMR10	intron_15_31253276_31258078	ENSG00000166912.17	-0.853147
intron_15_41847523_41847649	0.393959	Brain_Hypothalamus	0.963468	JMJD7-PLA2G4B	intron_15_42139721_42139847	ENSG00000168970.22	-0.852459
intron_15_41847523_41847649	0.393959	Brain_Hypothalamus	0.963468	PLA2G4B	intron_15_42139721_42139847	ENSG00000243708.11	-0.852459
intron_16_89098763_89100662	0.393647	Brain_Hypothalamus	0.963468	ACSF3	intron_16_89165171_89167070	ENSG00000176715.17	-0.853023
intron_17_38770539_38771014	0.39363	Brain_Hypothalamus	0.963468	PIP4K2B	intron_17_36926792_36927267	ENSG00000276293.5	-0.853053
intron_17_72428298_72431128	0.393436	Brain_Hypothalamus	0.963468	LINC00511	intron_17_70424439_70427269	ENSG00000227036.10	0.853403
intron_17_72428298_72592203	0.393436	Brain_Hypothalamus	0.963468	LINC00511	intron_17_70424439_70588342	ENSG00000227036.10	-0.853403
intron_17_82093771_82095320	0.393097	Brain_Hypothalamus	0.963468	FASN	intron_17_80051647_80053196	ENSG00000169710.9	0.854015
intron_19_35743904_35744012	0.394023	Brain_Hypothalamus	0.963468	U2AF1L4	intron_19_36234805_36234913	ENSG00000161265.15	-0.852345
intron_19_35743904_35744070	0.394023	Brain_Hypothalamus	0.963468	ENSG00000267120	intron_19_36234805_36234971	ENSG00000267120.3	0.852345
intron_19_35743904_35744070	0.394023	Brain_Hypothalamus	0.963468	U2AF1L4	intron_19_36234805_36234971	ENSG00000161265.15	0.852345
intron_19_35748758_35752176	0.392677	Brain_Hypothalamus	0.963468	LIN37	intron_19_36239659_36243077	ENSG00000267796.8	-0.854772
intron_19_40611976_40612073	0.393097	Brain_Hypothalamus	0.963468	LTBP4	intron_19_41117882_41117979	ENSG00000090006.18	0.854015
intron_19_49464762_49465738	0.393453	Brain_Hypothalamus	0.963468	ALDH16A1	intron_19_49968019_49968995	ENSG00000161618.10	0.853372
intron_19_49711961_49712736	0.392537	Brain_Hypothalamus	0.963468	CPT1C	intron_19_50215218_50215993	ENSG00000169169.15	0.855025
intron_19_56368936_56373157	0.392221	Brain_Hypothalamus	0.963468	ZNF542P	intron_19_56880305_56884526	ENSG00000290720.1	-0.855596
intron_19_57607827_57612503	0.393734	Brain_Hypothalamus	0.963468	ZNF530	intron_19_58119195_58123871	ENSG00000183647.11	-0.852865
intron_1_27296401_27297051	0.392989	Brain_Hypothalamus	0.963468	WDTC1	intron_1_27622892_27623542	ENSG00000142784.16	0.854209
intron_1_34855982_34859455	0.392974	Brain_Hypothalamus	0.963468	SMIM12	intron_1_35321583_35325056	ENSG00000163866.9	0.854237
intron_1_46310044_46310155	0.393238	Brain_Hypothalamus	0.963468	UQCRH	intron_1_46775716_46775827	ENSG00000173660.12	-0.853761
intron_22_50267627_50267820	0.393792	Brain_Hypothalamus	0.963468	MAPK11	intron_22_50706056_50706249	ENSG00000185386.15	0.852761
intron_2_127292704_127293513	0.392867	Brain_Hypothalamus	0.963468	ERCC3	intron_2_128050280_128051089	ENSG00000163161.14	-0.85443
intron_2_127292846_127293513	0.392867	Brain_Hypothalamus	0.963468	ERCC3	intron_2_128050422_128051089	ENSG00000163161.14	0.85443
intron_2_222321264_222321467	0.393645	Brain_Hypothalamus	0.963468	CT75	intron_2_223185983_223186186	ENSG00000291155.1	0.853026
intron_4_139295960_139300602	0.392867	Brain_Hypothalamus	0.963468	NDUFC1	intron_4_140217114_140221756	ENSG00000109390.13	0.85443
intron_4_185649656_185651784	0.393138	Brain_Hypothalamus	0.963468	SORBS2	intron_4_186570810_186572938	ENSG00000154556.20	-0.853941
intron_4_75918789_75919909	0.393087	Brain_Hypothalamus	0.963468	NAAA	intron_4_76839942_76841062	ENSG00000138744.16	0.854032
intron_4_86689190_86693587	0.39218	Brain_Hypothalamus	0.963468	PTPN13	intron_4_87610343_87614740	ENSG00000163629.13	-0.85567
intron_5_96740118_96740745	0.392405	Brain_Hypothalamus	0.963468	CAST	intron_5_96075822_96076449	ENSG00000153113.24	0.855263
intron_5_96740118_96741266	0.392405	Brain_Hypothalamus	0.963468	CAST	intron_5_96075822_96076970	ENSG00000153113.24	-0.855263
intron_5_96740783_96741266	0.392405	Brain_Hypothalamus	0.963468	CAST	intron_5_96076487_96076970	ENSG00000153113.24	0.855263
intron_6_87322632_87330692	0.392906	Brain_Hypothalamus	0.963468	SMIM8	intron_6_88032350_88040410	ENSG00000111850.11	-0.854359
intron_7_103175411_103185438	0.393013	Brain_Hypothalamus	0.963468	DPY19L2P2	intron_7_102815858_102825885	ENSG00000291139.1	0.854167
intron_7_30568989_30579006	0.392583	Brain_Hypothalamus	0.963468	GARS1-DT	intron_7_30608605_30618622	ENSG00000196295.13	0.854943
intron_7_56073111_56074586	0.394104	Brain_Hypothalamus	0.963468	SUMF2	intron_7_56140804_56142279	ENSG00000129103.19	-0.852199
intron_7_74037739_74041216	0.393887	Brain_Hypothalamus	0.963468	ELN	intron_7_73452069_73455546	ENSG00000049540.19	-0.85259
intron_9_128125441_128127439	0.394097	Brain_Hypothalamus	0.963468	PTGES2	intron_9_130887720_130889718	ENSG00000148334.16	-0.852212
intron_9_128323147_128323283	0.393012	Brain_Hypothalamus	0.963468	COQ4	intron_9_131085426_131085562	ENSG00000167113.11	0.854168
intron_9_129748737_129752887	0.393959	Brain_Hypothalamus	0.963468	PTGES	intron_9_132511016_132515166	ENSG00000148344.11	0.852459
intron_9_131459356_131464763	0.392758	Brain_Hypothalamus	0.963468	PRRC2B	intron_9_134334743_134340150	ENSG00000288701.1	0.854626
intron_10_114451671_114465698	0.423711	Colon_Transverse	0.963468	ABLIM1	intron_10_116211430_116225457	ENSG00000099204.22	0.8
intron_11_65639251_65640831	0.423711	Colon_Transverse	0.963468	SIPA1	intron_11_65406722_65408302	ENSG00000213445.10	0.8
intron_14_73961550_73970010	0.423711	Colon_Transverse	0.963468	ENTPD5	intron_14_74428253_74436713	ENSG00000187097.13	0.8
intron_16_5028185_5028297	0.423355	Colon_Transverse	0.963468	NAGPA	intron_16_5078186_5078298	ENSG00000103174.13	-0.800615
intron_19_12705398_12705492	0.423375	Colon_Transverse	0.963468	TNPO2	intron_19_12816212_12816306	ENSG00000105576.16	0.80058
intron_1_20892729_20893517	0.423711	Colon_Transverse	0.963468	EIF4G3	intron_1_21219222_21220010	ENSG00000075151.24	-0.8
intron_1_78095132_78119393	0.423711	Colon_Transverse	0.963468	GIPC2	intron_1_78560816_78585077	ENSG00000137960.6	0.8
intron_3_46688296_46689338	0.423481	Colon_Transverse	0.963468	ALS2CL	intron_3_46729786_46730828	ENSG00000178038.17	-0.800397
intron_4_118732912_118738261	0.423711	Colon_Transverse	0.963468	SEC24D	intron_4_119654067_119659416	ENSG00000150961.15	0.8
intron_7_150803832_150804362	0.423711	Colon_Transverse	0.963468	TMEM176A	intron_7_150500920_150501450	ENSG00000002933.9	-0.8
intron_7_150804485_150804827	0.423711	Colon_Transverse	0.963468	TMEM176A	intron_7_150501573_150501915	ENSG00000002933.9	0.8
intron_7_92058414_92061260	0.423711	Colon_Transverse	0.963468	AKAP9	intron_7_91687728_91690574	ENSG00000127914.19	0.8
intron_21_42863596_42873603	0.445369	Brain_Nucleus_accumbens_basal_ganglia	0.963473	WDR4	intron_21_44283706_44293713	ENSG00000160193.12	0.763158
intron_22_21044299_21044884	0.445373	Brain_Nucleus_accumbens_basal_ganglia	0.963473	P2RX6P	intron_22_21398588_21399173	ENSG00000206145.9	0.763151
intron_5_124638823_124639133	0.449658	Lung	0.963478	ZNF608	intron_5_123974516_123974826	ENSG00000168916.16	-0.755985
intron_5_75707875_75712854	0.449678	Lung	0.963478	POC5	intron_5_75003700_75008679	ENSG00000152359.15	-0.755952
intron_12_40340454_40346753	0.445835	Skin_Sun_Exposed_Lower_leg	0.963478	LRRK2	intron_12_40734256_40740555	ENSG00000188906.17	-0.762376
intron_22_22307591_22308697	0.472018	Adipose_Subcutaneous	0.963479	BMS1P20	intron_22_22661956_22663062	ENSG00000272779.1	0.7192
intron_22_22307591_22308697	0.472018	Adipose_Subcutaneous	0.963479	ENSG00000286129	intron_22_22661956_22663062	ENSG00000286129.1	0.7192
intron_22_31621885_31648101	0.471957	Adipose_Subcutaneous	0.963479	PISD	intron_22_32017871_32044087	ENSG00000241878.12	-0.719298
intron_4_165311565_165313238	0.472031	Adipose_Subcutaneous	0.963479	KLHL2	intron_4_166232717_166234390	ENSG00000109466.14	-0.719178
intron_7_6594600_6599829	0.472031	Adipose_Subcutaneous	0.963479	INTS15	intron_7_6634231_6639460	ENSG00000146576.13	0.719178
intron_20_38223636_38225665	0.473189	Testis	0.963479	KIAA1755	intron_20_36852038_36854067	ENSG00000149633.12	0.7173
intron_20_38223636_38227154	0.473189	Testis	0.963479	KIAA1755	intron_20_36852038_36855556	ENSG00000149633.12	-0.7173
intron_16_4871301_4872884	0.486906	Brain_Putamen_basal_ganglia	0.96348	UBN1	intron_16_4921302_4922885	ENSG00000118900.15	-0.695238
intron_17_20018102_20096631	0.486906	Brain_Putamen_basal_ganglia	0.96348	SPECC1	intron_17_19921415_19999944	ENSG00000128487.19	0.695238
intron_19_58547906_58548034	0.486906	Brain_Putamen_basal_ganglia	0.96348	TRIM28	intron_19_59059273_59059401	ENSG00000130726.12	-0.695238
intron_5_56928858_56930664	0.490439	smultixcan	0.963484	MIER3	intron_5_56224685_56226491	ENSG00000155545.20	-0.490171
intron_11_77941251_77955942	0.47241	Colon_Sigmoid	0.963485	INTS4	intron_11_77652297_77666988	ENSG00000149262.19	-0.718563
intron_12_104128517_104131754	0.472392	Colon_Sigmoid	0.963485	NFYB	intron_12_104522295_104525532	ENSG00000120837.8	-0.718593
intron_2_160282304_160284775	0.472392	Colon_Sigmoid	0.963485	RBMS1	intron_2_161138815_161141286	ENSG00000153250.21	-0.718593
intron_3_197593159_197613225	0.523863	Brain_Cerebellum	0.963486	SDHAP4	intron_3_197320030_197340096	ENSG00000291091.1	0.637403
intron_8_143280997_143281093	0.523916	Brain_Cerebellum	0.963486	MINCR	intron_8_144363167_144363263	ENSG00000253716.8	-0.637321
intron_10_99895050_99896267	0.390255	Vagina	0.963488	DNMBP	intron_10_101654807_101656024	ENSG00000107554.17	-0.859155
intron_15_63558188_63559857	0.406953	Muscle_Skeletal	0.963488	USP3	intron_15_63850387_63852056	ENSG00000140455.17	0.829268
intron_16_16161564_16162993	0.406967	Muscle_Skeletal	0.963488	ABCC6	intron_16_16255421_16256850	ENSG00000091262.17	0.829242
intron_17_1762883_1766903	0.406934	Muscle_Skeletal	0.963488	SERPINF1	intron_17_1666177_1670197	ENSG00000132386.11	-0.829302
intron_17_68114525_68125390	0.406955	Muscle_Skeletal	0.963488	ENSG00000291214	intron_17_66110666_66121531	ENSG00000291214.1	-0.829264
intron_21_45488444_45489486	0.406871	Muscle_Skeletal	0.963488	COL18A1	intron_21_46908358_46909400	ENSG00000182871.16	0.829412
intron_22_46626961_46637840	0.473386	Liver	0.963496	GRAMD4	intron_22_47022858_47033737	ENSG00000075240.17	0.716981
intron_18_756835_812114	0.490453	smultixcan	0.963497	YES1	intron_18_756835_812115	ENSG00000176105.14	-1.24636
intron_12_132090943_132091395	0.427458	Pituitary	0.963498	ENSG00000291171	intron_12_132575488_132575940	ENSG00000291171.1	-0.793548
intron_17_81192593_81192736	0.42752	Pituitary	0.963498	CEP131	intron_17_79166393_79166536	ENSG00000141577.14	0.793443
intron_19_53522684_53523264	0.427529	Pituitary	0.963498	ZNF331	intron_19_54025938_54026518	ENSG00000130844.19	0.793428
intron_1_84650527_84651883	0.427458	Pituitary	0.963498	SSX2IP	intron_1_85116210_85117566	ENSG00000117155.17	-0.793548
intron_4_147639082_147642787	0.42752	Pituitary	0.963498	PRMT9	intron_4_148560233_148563938	ENSG00000164169.13	0.793443
intron_14_36300823_36311573	0.425783	Brain_Hippocampus	0.963501	MBIP	intron_14_36770029_36780779	ENSG00000151332.20	0.796429
intron_19_1235565_1235779	0.490482	smultixcan	0.963504	CBARP	intron_19_1235564_1235778	ENSG00000099625.14	0.689542
intron_20_34850917_34851231	0.490489	smultixcan	0.963504	GGT7	intron_20_33438720_33439034	ENSG00000131067.17	-0.68953
intron_4_138048606_138090943	0.490489	smultixcan	0.963504	LINC00616	intron_4_138969760_139012097	ENSG00000248307.6	-0.689531
intron_17_50081408_50087744	0.348871	Heart_Left_Ventricle	0.963506	ITGA3	intron_17_48158772_48165108	ENSG00000005884.18	0.936782
intron_1_156906368_156906637	0.34884	Heart_Left_Ventricle	0.963506	PEAR1	intron_1_156876160_156876429	ENSG00000187800.14	0.936842
intron_22_24556071_24557657	0.348813	Heart_Left_Ventricle	0.963506	ENSG00000286070	intron_22_24952039_24953625	ENSG00000286070.2	0.936893
intron_22_24556071_24557657	0.348813	Heart_Left_Ventricle	0.963506	SNRPD3	intron_22_24952039_24953625	ENSG00000100028.12	0.936893
intron_2_3532310_3534113	0.348766	Heart_Left_Ventricle	0.963506	ENSG00000242282	intron_2_3579900_3581703	ENSG00000242282.6	0.936985
intron_19_45891323_45901275	0.444933	Stomach	0.963507	MYPOP	intron_19_46394581_46404533	ENSG00000176182.6	0.763889
intron_7_44656362_44666736	0.444933	Stomach	0.963507	OGDH	intron_7_44695961_44706335	ENSG00000105953.16	0.763889
intron_10_102424792_102425115	0.44741	Ovary	0.963513	CUEDC2	intron_10_104184549_104184872	ENSG00000107874.11	-0.75974
intron_11_5596914_5603246	0.447778	Ovary	0.963513	TRIM6-TRIM34	intron_11_5618144_5624476	ENSG00000258588.3	-0.759124
intron_11_5596914_5603246	0.447778	Ovary	0.963513	TRIM6	intron_11_5618144_5624476	ENSG00000121236.21	-0.759124
intron_14_92007852_92010986	0.448079	Ovary	0.963513	TRIP11	intron_14_92474196_92477330	ENSG00000100815.12	-0.758621
intron_16_67186884_67187021	0.447255	Ovary	0.963513	EXOC3L1	intron_16_67220787_67220924	ENSG00000179044.16	-0.76
intron_16_89716822_89719027	0.447255	Ovary	0.963513	VPS9D1	intron_16_89783230_89785435	ENSG00000075399.14	-0.76
intron_17_38809765_38810276	0.447533	Ovary	0.963513	CWC25	intron_17_36966018_36966529	ENSG00000273559.5	-0.759534
intron_19_1057429_1057915	0.447574	Ovary	0.963513	ABCA7	intron_19_1057428_1057914	ENSG00000064687.13	-0.759466
intron_19_22052635_22072809	0.448079	Ovary	0.963513	ZNF257	intron_19_22235437_22255611	ENSG00000197134.13	0.758621
intron_19_57966632_57972463	0.447778	Ovary	0.963513	C19orf18	intron_19_58478000_58483831	ENSG00000177025.3	-0.759124
intron_1_151242567_151246920	0.447863	Ovary	0.963513	PIP5K1A	intron_1_151215043_151219396	ENSG00000143398.20	-0.758982
intron_1_32662337_32668225	0.447436	Ovary	0.963513	RBBP4	intron_1_33127938_33133826	ENSG00000162521.19	-0.759696
intron_1_89843782_89933067	0.447857	Ovary	0.963513	ENSG00000271949	intron_1_90309341_90398626	ENSG00000271949.1	0.758993
intron_1_89843782_89933067	0.447857	Ovary	0.963513	LRRC8D	intron_1_90309341_90398626	ENSG00000171492.14	0.758993
intron_20_18138444_18142208	0.447733	Ovary	0.963513	KAT14	intron_20_18119088_18122852	ENSG00000149474.15	-0.759201
intron_20_35710420_35713019	0.447765	Ovary	0.963513	RBM39	intron_20_34298342_34300941	ENSG00000131051.24	0.759146
intron_20_3671496_3671581	0.447959	Ovary	0.963513	ADAM33	intron_20_3652143_3652228	ENSG00000149451.19	0.758823
intron_21_46266166_46266982	0.447997	Ovary	0.963513	MCM3AP	intron_21_47686080_47686896	ENSG00000160294.11	0.758758
intron_3_33412827_33416758	0.447904	Ovary	0.963513	UBP1	intron_3_33454319_33458250	ENSG00000153560.12	-0.758913
intron_3_94063138_94063812	0.447755	Ovary	0.963513	NSUN3	intron_3_93781982_93782656	ENSG00000178694.10	-0.759162
intron_4_158235505_158237525	0.447816	Ovary	0.963513	TMEM144	intron_4_159156657_159158677	ENSG00000164124.11	-0.759061
intron_5_126483574_126484399	0.447778	Ovary	0.963513	GRAMD2B	intron_5_125819266_125820091	ENSG00000155324.10	0.759124
intron_5_126483574_126484402	0.447778	Ovary	0.963513	GRAMD2B	intron_5_125819266_125820094	ENSG00000155324.10	-0.759124
intron_5_6625669_6632599	0.447354	Ovary	0.963513	NSUN2	intron_5_6625782_6632712	ENSG00000037474.15	0.759834
intron_6_109379662_109382204	0.447933	Ovary	0.963513	CD164	intron_6_109700865_109703407	ENSG00000135535.17	-0.758865
intron_6_161108859_161109755	0.447718	Ovary	0.963513	MAP3K4	intron_6_161529891_161530787	ENSG00000085511.20	0.759225
intron_6_161109041_161109755	0.447718	Ovary	0.963513	MAP3K4	intron_6_161530073_161530787	ENSG00000085511.20	-0.759225
intron_6_42077239_42077533	0.448062	Ovary	0.963513	TAF8	intron_6_42044977_42045271	ENSG00000137413.17	-0.758651
intron_6_8430157_8435343	0.447369	Ovary	0.963513	SLC35B3	intron_6_8430390_8435576	ENSG00000124786.12	0.759808
intron_9_32989895_33025000	0.448079	Ovary	0.963513	APTX	intron_9_32989893_33024998	ENSG00000137074.20	-0.758621
intron_9_7049200_7076434	0.447831	Ovary	0.963513	KDM4C	intron_9_7049200_7076434	ENSG00000107077.19	-0.759036
intron_9_92403482_92404496	0.448035	Ovary	0.963513	OGN	intron_9_95165764_95166778	ENSG00000106809.11	0.758696
intron_14_104715340_104717563	0.393395	Artery_Coronary	0.963513	INF2	intron_14_105181677_105183900	ENSG00000203485.14	-0.853476
intron_14_55650637_55651890	0.39338	Artery_Coronary	0.963513	KTN1	intron_14_56117355_56118608	ENSG00000126777.18	0.853503
intron_19_49464762_49465738	0.393453	Artery_Coronary	0.963513	ALDH16A1	intron_19_49968019_49968995	ENSG00000161618.10	-0.853372
intron_19_49464762_49465781	0.393453	Artery_Coronary	0.963513	ALDH16A1	intron_19_49968019_49969038	ENSG00000161618.10	0.853372
intron_21_42863596_42873603	0.445369	Adipose_Visceral_Omentum	0.963515	WDR4	intron_21_44283706_44293713	ENSG00000160193.12	0.763158
intron_10_109947276_109951844	0.473686	Testis	0.963518	ADD3-AS1	intron_10_111707034_111711602	ENSG00000203876.10	-0.716495
intron_10_119580010_119581922	0.475761	Testis	0.963518	TIAL1	intron_10_121339522_121341434	ENSG00000151923.18	-0.713137
intron_10_46293100_46293829	0.474359	Testis	0.963518	ANTXRL	intron_10_47664336_47665065	ENSG00000274209.6	0.715405
intron_11_103323990_103358243	0.474479	Testis	0.963518	DYNC2H1	intron_11_103194718_103228971	ENSG00000187240.17	-0.71521
intron_11_118117454_118117902	0.475547	Testis	0.963518	TMPRSS4	intron_11_117988169_117988617	ENSG00000137648.19	0.713483
intron_11_47248999_47259791	0.476309	Testis	0.963518	NR1H3	intron_11_47270550_47281342	ENSG00000025434.19	-0.712252
intron_11_777695_783530	0.475051	Testis	0.963518	GATD1-DT	intron_11_777695_783530	ENSG00000255284.4	-0.714286
intron_11_778218_783530	0.475051	Testis	0.963518	GATD1-DT	intron_11_778218_783530	ENSG00000255284.4	-0.714286
intron_12_123931847_123931941	0.473858	Testis	0.963518	DNAH10	intron_12_124416394_124416488	ENSG00000197653.16	-0.716216
intron_12_123932731_123933331	0.473858	Testis	0.963518	DNAH10	intron_12_124417278_124417878	ENSG00000197653.16	0.716216
intron_12_132877654_132899000	0.474406	Testis	0.963518	CHFR	intron_12_133454240_133475586	ENSG00000072609.18	-0.715328
intron_12_132887340_132887547	0.474406	Testis	0.963518	CHFR	intron_12_133463926_133464133	ENSG00000072609.18	0.715328
intron_12_51986942_51991863	0.475051	Testis	0.963518	ACVR1B	intron_12_52380726_52385647	ENSG00000135503.13	-0.714286
intron_13_60567650_60573613	0.474406	Testis	0.963518	TDRD3	intron_13_61141784_61147747	ENSG00000083544.16	-0.715328
intron_13_60567650_60573616	0.474406	Testis	0.963518	TDRD3	intron_13_61141784_61147750	ENSG00000083544.16	0.715328
intron_14_103334597_103335653	0.47544	Testis	0.963518	EIF5	intron_14_103800934_103801990	ENSG00000100664.11	0.713656
intron_14_103334597_103335653	0.47544	Testis	0.963518	ENSG00000291313	intron_14_103800934_103801990	ENSG00000291313.1	0.713656
intron_14_24094434_24094766	0.473386	Testis	0.963518	PCK2	intron_14_24563643_24563975	ENSG00000100889.12	0.716981
intron_14_56585912_56593115	0.47609	Testis	0.963518	TMEM260	intron_14_57052630_57059833	ENSG00000070269.14	-0.712605
intron_14_73198129_73206386	0.475502	Testis	0.963518	PSEN1	intron_14_73664837_73673094	ENSG00000080815.20	-0.713555
intron_14_94001323_94003223	0.473537	Testis	0.963518	CCDC197	intron_14_94467669_94469569	ENSG00000175699.15	0.716736
intron_15_101686062_101701086	0.476027	Testis	0.963518	TARS3	intron_15_102226265_102241289	ENSG00000185418.16	-0.712707
intron_15_93835714_93865343	0.474609	Testis	0.963518	LINC02207	intron_15_94378943_94408572	ENSG00000258476.7	-0.715
intron_15_99287951_99333923	0.475925	Testis	0.963518	LRRC28	intron_15_99828156_99874128	ENSG00000168904.15	-0.712871
intron_15_99729731_99731173	0.475213	Testis	0.963518	LYSMD4	intron_15_100269936_100271378	ENSG00000183060.16	0.714023
intron_16_2000256_2000391	0.475051	Testis	0.963518	ZNF598	intron_16_2050257_2050392	ENSG00000167962.15	0.714286
intron_16_2000256_2000409	0.475051	Testis	0.963518	ZNF598	intron_16_2050257_2050410	ENSG00000167962.15	-0.714286
intron_16_67945261_67945369	0.47464	Testis	0.963518	SLC12A4	intron_16_67979164_67979272	ENSG00000124067.17	0.71495
intron_16_727614_727965	0.473347	Testis	0.963518	HAGHL	intron_16_777614_777965	ENSG00000103253.19	0.717043
intron_16_8635079_8635168	0.475478	Testis	0.963518	METTL22	intron_16_8728936_8729025	ENSG00000067365.15	0.713594
intron_16_8713865_8714590	0.476087	Testis	0.963518	ABAT	intron_16_8807722_8808447	ENSG00000183044.12	-0.71261
intron_16_88711695_88712061	0.4757	Testis	0.963518	CTU2	intron_16_88778103_88778469	ENSG00000174177.13	0.713235
intron_16_88711695_88712274	0.4757	Testis	0.963518	CTU2	intron_16_88778103_88778682	ENSG00000174177.13	-0.713235
intron_16_89492633_89493498	0.473799	Testis	0.963518	ENSG00000261118	intron_16_89559041_89559906	ENSG00000261118.1	-0.716312
intron_16_89492633_89504207	0.473799	Testis	0.963518	ENSG00000261118	intron_16_89559041_89570615	ENSG00000261118.1	0.716312
intron_17_20949441_20956194	0.475966	Testis	0.963518	CCDC144NL-AS1	intron_17_20852754_20859507	ENSG00000233098.10	0.712806
intron_17_39550441_39551038	0.475692	Testis	0.963518	CDK12	intron_17_37706694_37707291	ENSG00000167258.15	0.713248
intron_17_65750724_65851804	0.474696	Testis	0.963518	CEP112	intron_17_63746842_63847922	ENSG00000154240.18	-0.714859
intron_17_75602945_75603032	0.474515	Testis	0.963518	MYO15B	intron_17_73599026_73599113	ENSG00000266714.11	-0.715151
intron_17_81203607_81206744	0.474224	Testis	0.963518	CEP131	intron_17_79177407_79180544	ENSG00000141577.14	-0.715624
intron_17_8506489_8508554	0.474406	Testis	0.963518	MYH10	intron_17_8409807_8411872	ENSG00000133026.14	0.715328
intron_18_35663802_35677591	0.475051	Testis	0.963518	GALNT1	intron_18_33243766_33257555	ENSG00000141429.14	-0.714286
intron_19_15368322_15370146	0.475051	Testis	0.963518	AKAP8	intron_19_15479133_15480957	ENSG00000105127.10	0.714286
intron_19_29708423_29715125	0.475379	Testis	0.963518	C19orf12	intron_19_30199330_30206032	ENSG00000131943.20	0.713755
intron_19_35633001_35633077	0.475252	Testis	0.963518	RBM42	intron_19_36123903_36123979	ENSG00000126254.12	-0.71396
intron_19_40348768_40365662	0.475925	Testis	0.963518	PLD3	intron_19_40854675_40871569	ENSG00000105223.21	-0.712871
intron_19_4179286_4180782	0.473621	Testis	0.963518	SIRT6	intron_19_4179283_4180779	ENSG00000077463.15	-0.716599
intron_19_4179286_4182474	0.473621	Testis	0.963518	SIRT6	intron_19_4179283_4182471	ENSG00000077463.15	0.716599
intron_19_46210269_46212116	0.476322	Testis	0.963518	ENSG00000268460	intron_19_46713526_46715373	ENSG00000268460.2	-0.71223
intron_19_46210269_46212764	0.476322	Testis	0.963518	ENSG00000268460	intron_19_46713526_46716021	ENSG00000268460.2	-0.71223
intron_19_46210269_46212790	0.476322	Testis	0.963518	ENSG00000268460	intron_19_46713526_46716047	ENSG00000268460.2	-0.71223
intron_1_101639703_101646254	0.476285	Testis	0.963518	LINC01709	intron_1_102105259_102111810	ENSG00000226715.4	-0.712291
intron_1_101639703_101723742	0.476285	Testis	0.963518	LINC01709	intron_1_102105259_102189298	ENSG00000226715.4	0.712291
intron_1_13816570_13823159	0.475601	Testis	0.963518	PRDM2	intron_1_14143065_14149654	ENSG00000116731.23	-0.713396
intron_1_156263570_156265781	0.474535	Testis	0.963518	SMG5	intron_1_156233361_156235572	ENSG00000198952.8	-0.71512
intron_1_203723988_203727395	0.474154	Testis	0.963518	ATP2B4	intron_1_203693116_203696523	ENSG00000058668.16	0.715736
intron_1_236518284_236518424	0.474406	Testis	0.963518	LGALS8	intron_1_236681584_236681724	ENSG00000116977.19	-0.715328
intron_1_236518284_236525968	0.474406	Testis	0.963518	LGALS8	intron_1_236681584_236689268	ENSG00000116977.19	0.715328
intron_1_236518500_236523970	0.474406	Testis	0.963518	LGALS8	intron_1_236681800_236687270	ENSG00000116977.19	-0.715328
intron_1_236518500_236525968	0.474406	Testis	0.963518	LGALS8	intron_1_236681800_236689268	ENSG00000116977.19	-0.715328
intron_1_236524061_236525968	0.474406	Testis	0.963518	LGALS8	intron_1_236687361_236689268	ENSG00000116977.19	0.715328
intron_1_244583939_244588482	0.474651	Testis	0.963518	CATSPERE	intron_1_244747241_244751784	ENSG00000179397.18	0.714932
intron_1_27876728_27879644	0.475594	Testis	0.963518	THEMIS2	intron_1_28203239_28206155	ENSG00000130775.16	0.713408
intron_1_31697300_31697906	0.473713	Testis	0.963518	COL16A1	intron_1_32162901_32163507	ENSG00000084636.18	0.71645
intron_1_45551155_45552436	0.474406	Testis	0.963518	AKR1A1	intron_1_46016827_46018108	ENSG00000117448.14	-0.715328
intron_1_45551155_45561789	0.474406	Testis	0.963518	AKR1A1	intron_1_46016827_46027461	ENSG00000117448.14	0.715328
intron_1_52948080_52950755	0.475711	Testis	0.963518	SCP2	intron_1_53413752_53416427	ENSG00000116171.19	-0.713218
intron_1_58527335_58530601	0.473489	Testis	0.963518	OMA1	intron_1_58993007_58996273	ENSG00000162600.12	-0.716814
intron_1_64108393_64110650	0.474121	Testis	0.963518	ROR1-AS1	intron_1_64574076_64576333	ENSG00000223949.8	0.715789
intron_20_38066256_38089726	0.475511	Testis	0.963518	RPRD1B	intron_20_36694658_36718128	ENSG00000101413.12	0.713542
intron_20_56399357_56403468	0.473922	Testis	0.963518	CSTF1	intron_20_54974413_54978524	ENSG00000101138.12	-0.716113
intron_20_63981316_63983047	0.474859	Testis	0.963518	PRPF6	intron_20_62612669_62614400	ENSG00000101161.8	0.714596
intron_21_39380556_39390698	0.475793	Testis	0.963518	GET1	intron_21_40752482_40762624	ENSG00000182093.16	0.713086
intron_21_44861271_44865395	0.476322	Testis	0.963518	PTTG1IP	intron_21_46281186_46285310	ENSG00000183255.12	-0.71223
intron_21_45917399_45917588	0.47564	Testis	0.963518	ENSG00000280604	intron_21_47337313_47337502	ENSG00000280604.1	0.713333
intron_21_45917629_45935253	0.47564	Testis	0.963518	PCBP3	intron_21_47337543_47355167	ENSG00000183570.17	0.713333
intron_21_45930845_45935253	0.47564	Testis	0.963518	PCBP3	intron_21_47350759_47355167	ENSG00000183570.17	-0.713333
intron_21_46351540_46353104	0.474447	Testis	0.963518	PCNT	intron_21_47771454_47773018	ENSG00000160299.19	-0.715262
intron_22_31126721_31126921	0.474086	Testis	0.963518	INPP5J	intron_22_31522707_31522907	ENSG00000185133.14	-0.715847
intron_22_36999984_37002193	0.475547	Testis	0.963518	TEX33	intron_22_37396025_37398234	ENSG00000185264.12	-0.713483
intron_22_39134752_39138636	0.476008	Testis	0.963518	CBX7	intron_22_39530757_39534641	ENSG00000100307.13	0.712737
intron_22_50283186_50283337	0.473608	Testis	0.963518	PLXNB2	intron_22_50721615_50721766	ENSG00000196576.16	-0.716621
intron_2_130012263_130028309	0.474406	Testis	0.963518	ENSG00000290591	intron_2_130769836_130785882	ENSG00000290591.1	-0.715328
intron_2_179444977_179445550	0.4757	Testis	0.963518	ZNF385B	intron_2_180309704_180310277	ENSG00000144331.20	-0.713235
intron_2_213375119_213489963	0.47363	Testis	0.963518	SPAG16	intron_2_214239843_214354687	ENSG00000144451.20	0.716585
intron_2_231463316_231464143	0.474018	Testis	0.963518	NCL	intron_2_232328027_232328854	ENSG00000115053.17	0.715956
intron_2_241668685_241670726	0.474814	Testis	0.963518	ATG4B	intron_2_242608100_242610141	ENSG00000168397.17	-0.714669
intron_2_46591925_46592475	0.474492	Testis	0.963518	PIGF	intron_2_46819064_46819614	ENSG00000151665.13	0.71519
intron_2_95402872_95405553	0.475209	Testis	0.963518	FAHD2A	intron_2_96068620_96071301	ENSG00000115042.10	0.714029
intron_3_10761922_10762832	0.475465	Testis	0.963518	LINC00606	intron_3_10803607_10804517	ENSG00000226567.2	-0.713615
intron_3_113503227_113506507	0.474048	Testis	0.963518	ENSG00000285943	intron_3_113222074_113225354	ENSG00000285943.1	-0.715909
intron_3_113503227_113506507	0.474048	Testis	0.963518	SPICE1	intron_3_113222074_113225354	ENSG00000163611.11	-0.715909
intron_3_122432521_122442727	0.475677	Testis	0.963518	WDR5B-DT	intron_3_122151368_122161574	ENSG00000272758.7	-0.713274
intron_3_123225297_123243812	0.475668	Testis	0.963518	SEC22A	intron_3_122944144_122962659	ENSG00000121542.12	-0.713287
intron_3_195663767_195664086	0.476261	Testis	0.963518	MUC20-OT1	intron_3_195390638_195390957	ENSG00000242086.8	-0.712329
intron_3_195663767_195664086	0.476261	Testis	0.963518	SDHAP2	intron_3_195390638_195390957	ENSG00000215837.7	-0.712329
intron_3_3129188_3137260	0.475906	Testis	0.963518	TRNT1	intron_3_3170872_3178944	ENSG00000072756.18	0.712903
intron_3_39407082_39407621	0.474406	Testis	0.963518	RPSA	intron_3_39448573_39449112	ENSG00000168028.15	0.715328
intron_3_47417823_47418134	0.476322	Testis	0.963518	SCAP	intron_3_47459313_47459624	ENSG00000114650.21	-0.71223
intron_3_47417826_47418134	0.476322	Testis	0.963518	SCAP	intron_3_47459316_47459624	ENSG00000114650.21	0.71223
intron_3_53241245_53242125	0.473292	Testis	0.963518	TKT	intron_3_53275261_53276141	ENSG00000163931.17	-0.717133
intron_3_9363525_9365016	0.476013	Testis	0.963518	THUMPD3	intron_3_9405209_9406700	ENSG00000134077.16	-0.712731
intron_3_98849598_98881540	0.475051	Testis	0.963518	DCBLD2	intron_3_98568442_98600384	ENSG00000057019.16	0.714286
intron_5_122440754_122443571	0.474576	Testis	0.963518	SNCAIP	intron_5_121776449_121779266	ENSG00000064692.20	-0.715054
intron_5_132763886_132764224	0.475613	Testis	0.963518	SEPTIN8	intron_5_132099578_132099916	ENSG00000164402.14	0.713376
intron_5_180612611_180613011	0.476344	Testis	0.963518	FLT4	intron_5_180039611_180040011	ENSG00000037280.16	-0.712195
intron_5_31521215_31526079	0.473829	Testis	0.963518	DROSHA	intron_5_31521322_31526186	ENSG00000113360.17	0.716262
intron_5_40716498_40728345	0.475051	Testis	0.963518	TTC33	intron_5_40716600_40728447	ENSG00000113638.14	-0.714286
intron_6_109546127_109550090	0.476185	Testis	0.963518	AK9	intron_6_109867330_109871293	ENSG00000155085.16	-0.712452
intron_6_138941489_138945219	0.476028	Testis	0.963518	REPS1	intron_6_139262626_139266356	ENSG00000135597.19	0.712705
intron_6_169751663_169753864	0.474798	Testis	0.963518	ERMARD	intron_6_170151759_170153960	ENSG00000130023.16	-0.714695
intron_6_36940363_36944472	0.474593	Testis	0.963518	ENSG00000232598	intron_6_36908139_36912248	ENSG00000232598.2	-0.715026
intron_6_36954931_36959145	0.475317	Testis	0.963518	PI16	intron_6_36922707_36926921	ENSG00000164530.15	0.713854
intron_6_4995276_4995951	0.473551	Testis	0.963518	RPP40	intron_6_4995510_4996185	ENSG00000124787.14	0.716714
intron_6_4998841_4999809	0.473551	Testis	0.963518	RPP40	intron_6_4999075_5000043	ENSG00000124787.14	-0.716714
intron_6_79201726_79202276	0.475491	Testis	0.963518	HMGN3	intron_6_79911443_79911993	ENSG00000118418.16	-0.713573
intron_6_79201726_79202317	0.475491	Testis	0.963518	HMGN3	intron_6_79911443_79912034	ENSG00000118418.16	0.713573
intron_7_128719083_128723197	0.474439	Testis	0.963518	GARIN1B	intron_7_128359137_128363251	ENSG00000135248.16	0.715275
intron_7_144681864_144682909	0.474492	Testis	0.963518	TPK1	intron_7_144378957_144380002	ENSG00000196511.15	-0.71519
intron_7_24861769_24863200	0.474811	Testis	0.963518	OSBPL3	intron_7_24901388_24902819	ENSG00000070882.13	0.714674
intron_7_6735389_6737076	0.474121	Testis	0.963518	ENSG00000290835	intron_7_6775020_6776707	ENSG00000290835.1	0.715789
intron_7_6735389_6737076	0.474121	Testis	0.963518	PMS2CL	intron_7_6775020_6776707	ENSG00000187953.11	0.715789
intron_8_56073272_56073695	0.47358	Testis	0.963518	RPS20	intron_8_56985831_56986254	ENSG00000008988.11	0.716667
intron_8_59612889_59619912	0.473469	Testis	0.963518	ENSG00000253879	intron_8_60525448_60532471	ENSG00000253879.2	0.716846
intron_8_883348_907912	0.474521	Testis	0.963518	DLGAP2	intron_8_833348_857912	ENSG00000198010.13	-0.715142
intron_8_98106326_98117032	0.476261	Testis	0.963518	RIDA	intron_8_99118554_99129260	ENSG00000132541.11	0.712329
intron_9_129123138_129128985	0.475417	Testis	0.963518	PTPA	intron_9_131885417_131891264	ENSG00000119383.21	0.713693
intron_9_92515137_92517687	0.474852	Testis	0.963518	ECM2	intron_9_95277419_95279969	ENSG00000106823.13	0.714607
intron_9_92515203_92517687	0.474852	Testis	0.963518	ECM2	intron_9_95277485_95279969	ENSG00000106823.13	-0.714607
intron_19_48815141_48831668	0.472079	Adipose_Subcutaneous	0.963518	HSD17B14	intron_19_49318398_49334925	ENSG00000087076.9	0.719101
intron_10_114491878_114526660	0.428282	Brain_Frontal_Cortex_BA9	0.963519	ABLIM1	intron_10_116251637_116286419	ENSG00000099204.22	-0.792135
intron_10_114491878_114545005	0.428282	Brain_Frontal_Cortex_BA9	0.963519	ABLIM1	intron_10_116251637_116304764	ENSG00000099204.22	0.792135
intron_18_79919400_79943329	0.42824	Brain_Frontal_Cortex_BA9	0.963519	SLC66A2	intron_18_77679400_77703329	ENSG00000122490.19	0.792208
intron_10_59355943_59362399	0.424293	Colon_Transverse	0.963519	FAM13C	intron_10_61115703_61122159	ENSG00000148541.13	0.798995
intron_12_123390786_123395047	0.424565	Colon_Transverse	0.963519	KMT5A	intron_12_123875333_123879594	ENSG00000183955.14	-0.798526
intron_12_48108194_48122767	0.424308	Colon_Transverse	0.963519	PFKM	intron_12_48501977_48516550	ENSG00000152556.17	-0.798969
intron_12_53314849_53315094	0.424265	Colon_Transverse	0.963519	AAAS	intron_12_53708633_53708878	ENSG00000094914.14	-0.799043
intron_14_89264055_89280950	0.424227	Colon_Transverse	0.963519	FOXN3	intron_14_89730399_89747294	ENSG00000053254.16	-0.799109
intron_17_19313279_19328711	0.424038	Colon_Transverse	0.963519	EPN2	intron_17_19216592_19232024	ENSG00000072134.16	0.799435
intron_19_4325308_4326942	0.424516	Colon_Transverse	0.963519	STAP2	intron_19_4325305_4326939	ENSG00000178078.12	-0.798611
intron_19_4325545_4326942	0.424516	Colon_Transverse	0.963519	STAP2	intron_19_4325542_4326939	ENSG00000178078.12	0.798611
intron_19_49446694_49447024	0.424489	Colon_Transverse	0.963519	PIH1D1	intron_19_49949951_49950281	ENSG00000104872.11	-0.798658
intron_19_49447099_49447338	0.424489	Colon_Transverse	0.963519	PIH1D1	intron_19_49950356_49950595	ENSG00000104872.11	0.798658
intron_19_49447420_49447827	0.424489	Colon_Transverse	0.963519	PIH1D1	intron_19_49950677_49951084	ENSG00000104872.11	-0.798658
intron_1_156290360_156290977	0.424489	Colon_Transverse	0.963519	GLMP	intron_1_156260151_156260768	ENSG00000198715.13	-0.798658
intron_1_156290360_156292886	0.424489	Colon_Transverse	0.963519	GLMP	intron_1_156260151_156262677	ENSG00000198715.13	-0.798658
intron_1_156293209_156293618	0.424489	Colon_Transverse	0.963519	GLMP	intron_1_156263000_156263409	ENSG00000198715.13	0.798658
intron_1_156293429_156294018	0.424489	Colon_Transverse	0.963519	GLMP	intron_1_156263220_156263809	ENSG00000198715.13	-0.798658
intron_1_156293576_156294018	0.424489	Colon_Transverse	0.963519	GLMP	intron_1_156263367_156263809	ENSG00000198715.13	-0.798658
intron_20_34850060_34851231	0.423955	Colon_Transverse	0.963519	GGT7	intron_20_33437863_33439034	ENSG00000131067.17	-0.799578
intron_20_44887742_44901531	0.424439	Colon_Transverse	0.963519	YWHAB	intron_20_43516383_43530172	ENSG00000166913.13	-0.798744
intron_21_32788701_32796939	0.424358	Colon_Transverse	0.963519	C21orf62-AS1	intron_21_34161012_34169249	ENSG00000205930.11	-0.798883
intron_2_219384443_219385631	0.424283	Colon_Transverse	0.963519	DNPEP	intron_2_220249165_220250353	ENSG00000123992.20	0.799014
intron_2_46910873_46915723	0.423844	Colon_Transverse	0.963519	MCFD2	intron_2_47138012_47142862	ENSG00000180398.13	0.79977
intron_4_8511003_8511831	0.424488	Colon_Transverse	0.963519	ENSG00000205959	intron_4_8512730_8513558	ENSG00000205959.4	0.798659
intron_7_151409053_151409427	0.42447	Colon_Transverse	0.963519	WDR86	intron_7_151106139_151106513	ENSG00000187260.16	0.798691
intron_7_38245230_38249243	0.423899	Colon_Transverse	0.963519	TRGC2	intron_7_38284831_38288844	ENSG00000227191.8	0.799675
intron_9_131510062_131510260	0.424505	Colon_Transverse	0.963519	POMT1	intron_9_134385449_134385647	ENSG00000130714.19	0.79863
intron_10_133394332_133395713	0.450057	Lung	0.963526	MTG1	intron_10_135207836_135209217	ENSG00000148824.19	-0.755319
intron_10_16437047_16484337	0.450735	Lung	0.963526	PTER	intron_10_16479046_16526336	ENSG00000165983.15	-0.75419
intron_10_29569312_29657969	0.449988	Lung	0.963526	SVIL	intron_10_29858241_29946898	ENSG00000197321.16	0.755435
intron_10_80082204_80090380	0.450502	Lung	0.963526	TMEM254	intron_10_81841960_81850136	ENSG00000133678.14	-0.754579
intron_10_87096989_87151350	0.450563	Lung	0.963526	SHLD2	intron_10_88856746_88911107	ENSG00000122376.12	-0.754476
intron_12_112911235_112916509	0.451084	Lung	0.963526	OAS1	intron_12_113349040_113354314	ENSG00000089127.15	0.753609
intron_12_112911258_112916509	0.451084	Lung	0.963526	OAS1	intron_12_113349063_113354314	ENSG00000089127.15	-0.753609
intron_12_132085316_132103997	0.451302	Lung	0.963526	ENSG00000291171	intron_12_132569861_132588542	ENSG00000291171.1	-0.753247
intron_12_30982690_30983064	0.451033	Lung	0.963526	TSPAN11	intron_12_31135625_31135999	ENSG00000110900.16	0.753695
intron_12_48065680_48066927	0.450488	Lung	0.963526	SENP1	intron_12_48459463_48460710	ENSG00000079387.14	-0.754601
intron_12_50440549_50441590	0.450111	Lung	0.963526	LARP4	intron_12_50834332_50835373	ENSG00000161813.23	0.75523
intron_12_56001948_56002212	0.45093	Lung	0.963526	SUOX	intron_12_56395732_56395996	ENSG00000139531.13	-0.753865
intron_14_95533061_95534593	0.450499	Lung	0.963526	SNHG10	intron_14_95999398_96000930	ENSG00000247092.9	-0.754584
intron_15_57599703_57604269	0.450188	Lung	0.963526	MYZAP	intron_15_57891901_57896467	ENSG00000263155.6	-0.755102
intron_16_56625879_56626880	0.451302	Lung	0.963526	MT1E	intron_16_56659791_56660792	ENSG00000169715.15	0.753247
intron_16_69245815_69260050	0.450906	Lung	0.963526	SNTB2	intron_16_69279718_69293953	ENSG00000168807.17	-0.753906
intron_16_74904100_74908908	0.450665	Lung	0.963526	WDR59	intron_16_74937998_74942806	ENSG00000103091.15	-0.754306
intron_17_16432300_16433574	0.451076	Lung	0.963526	TRPV2	intron_17_16335614_16336888	ENSG00000187688.15	-0.753623
intron_17_80036691_80038123	0.450495	Lung	0.963526	CCDC40	intron_17_78010490_78011922	ENSG00000141519.15	-0.75459
intron_18_62558770_62560587	0.450188	Lung	0.963526	ZCCHC2	intron_18_60226003_60227820	ENSG00000141664.10	-0.755102
intron_19_20126166_20126752	0.449988	Lung	0.963526	ZNF90	intron_19_20236975_20237561	ENSG00000213988.11	0.755435
intron_1_17632466_17634835	0.450484	Lung	0.963526	ARHGEF10L	intron_1_17958961_17961330	ENSG00000074964.17	-0.754608
intron_1_20089895_20090568	0.450308	Lung	0.963526	PLA2G5	intron_1_20416388_20417061	ENSG00000127472.11	-0.754902
intron_1_46303820_46309101	0.450331	Lung	0.963526	UQCRH	intron_1_46769492_46774773	ENSG00000173660.12	0.754864
intron_1_46309127_46310155	0.450331	Lung	0.963526	UQCRH	intron_1_46774799_46775827	ENSG00000173660.12	0.754864
intron_1_67707712_67777458	0.450663	Lung	0.963526	GNG12	intron_1_68173395_68243141	ENSG00000172380.6	-0.75431
intron_20_1455719_1458200	0.451292	Lung	0.963526	NSFL1C	intron_20_1436364_1438845	ENSG00000088833.18	-0.753262
intron_22_20091970_20092809	0.451195	Lung	0.963526	DGCR8	intron_22_20079493_20080332	ENSG00000128191.17	0.753425
intron_22_20115079_20115266	0.451195	Lung	0.963526	TRMT2A	intron_22_20102602_20102789	ENSG00000099899.16	-0.753425
intron_22_20115447_20115672	0.451195	Lung	0.963526	TRMT2A	intron_22_20102970_20103195	ENSG00000099899.16	-0.753425
intron_22_20115554_20115672	0.451195	Lung	0.963526	TRMT2A	intron_22_20103077_20103195	ENSG00000099899.16	0.753425
intron_2_27436836_27437047	0.451076	Lung	0.963526	NRBP1	intron_2_27659703_27659914	ENSG00000115216.14	-0.753623
intron_2_55180712_55206270	0.4511	Lung	0.963526	CLHC1	intron_2_55407848_55433406	ENSG00000162994.16	-0.753582
intron_2_74156645_74159091	0.450012	Lung	0.963526	MOB1A	intron_2_74383772_74386218	ENSG00000114978.18	0.755396
intron_3_113344712_113358745	0.450977	Lung	0.963526	CFAP44	intron_3_113063559_113077592	ENSG00000206530.11	0.753788
intron_3_132718117_132718994	0.451065	Lung	0.963526	NPHP3	intron_3_132436961_132437838	ENSG00000113971.21	-0.753641
intron_3_183842447_183844231	0.450102	Lung	0.963526	ENSG00000283765	intron_3_183560235_183562019	ENSG00000283765.1	-0.755245
intron_3_183842447_183844231	0.450102	Lung	0.963526	PARL	intron_3_183560235_183562019	ENSG00000175193.14	-0.755245
intron_3_197614622_197615564	0.450853	Lung	0.963526	SDHAP4	intron_3_197341493_197342435	ENSG00000291091.1	-0.753994
intron_3_197621868_197622187	0.450853	Lung	0.963526	SDHAP4	intron_3_197348739_197349058	ENSG00000291091.1	0.753994
intron_3_197621868_197622187	0.450853	Lung	0.963526	SDHAP4	intron_3_197348739_197349058	ENSG00000214135.11	0.753994
intron_3_197624720_197627780	0.450853	Lung	0.963526	SDHAP4	intron_3_197351591_197354651	ENSG00000291091.1	-0.753994
intron_4_168448779_168453124	0.451195	Lung	0.963526	DDX60L	intron_4_169369930_169374275	ENSG00000181381.15	0.753425
intron_5_116134178_116291517	0.449988	Lung	0.963526	COMMD10	intron_5_115469875_115627214	ENSG00000145781.9	0.755435
intron_6_53270727_53273220	0.450279	Lung	0.963526	ELOVL5	intron_6_53135525_53138018	ENSG00000012660.14	0.754951
intron_7_139282055_139283024	0.451327	Lung	0.963526	UBN2	intron_7_138966801_138967770	ENSG00000157741.15	-0.753205
intron_8_109498771_109504327	0.450012	Lung	0.963526	PKHD1L1	intron_8_110511000_110516556	ENSG00000205038.12	0.755396
intron_8_144312711_144313511	0.450628	Lung	0.963526	HSF1	intron_8_145536397_145537197	ENSG00000185122.11	0.754369
intron_8_15623249_15650697	0.451195	Lung	0.963526	TUSC3	intron_8_15480758_15508206	ENSG00000104723.21	-0.753425
intron_8_56216531_56217331	0.450261	Lung	0.963526	CHCHD7	intron_8_57129090_57129890	ENSG00000170791.18	-0.75498
intron_8_56216754_56217331	0.450261	Lung	0.963526	CHCHD7	intron_8_57129313_57129890	ENSG00000170791.18	0.75498
intron_8_73964625_73972077	0.451137	Lung	0.963526	ELOC	intron_8_74876860_74884312	ENSG00000154582.18	0.753521
intron_9_91356155_91361628	0.45079	Lung	0.963526	AUH	intron_9_94118437_94123910	ENSG00000148090.12	0.754098
intron_14_91797901_91798299	0.427599	Pituitary	0.963527	TC2N	intron_14_92264245_92264643	ENSG00000165929.13	-0.793307
intron_22_43168159_43168774	0.427584	Pituitary	0.963527	TTLL12	intron_22_43564165_43564780	ENSG00000100304.13	-0.793333
intron_10_30017917_30026103	0.375668	Artery_Aorta	0.963529	JCAD	intron_10_30306846_30315032	ENSG00000165757.9	-0.885906
intron_12_79821166_79822116	0.375649	Artery_Aorta	0.963529	PPP1R12A	intron_12_80214946_80215896	ENSG00000058272.19	0.885942
intron_15_55339318_55340612	0.375668	Artery_Aorta	0.963529	PIGB	intron_15_55631516_55632810	ENSG00000069943.10	0.885906
intron_17_43832251_43832761	0.375495	Artery_Aorta	0.963529	MPP3	intron_17_41909619_41910129	ENSG00000161647.19	-0.886228
intron_19_49335609_49335714	0.375668	Artery_Aorta	0.963529	CD37	intron_19_49838866_49838971	ENSG00000104894.12	0.885906
intron_19_49335782_49336909	0.375668	Artery_Aorta	0.963529	CD37	intron_19_49839039_49840166	ENSG00000104894.12	0.885906
intron_9_112380180_112403995	0.375668	Artery_Aorta	0.963529	HSDL2	intron_9_115142460_115166275	ENSG00000119471.15	-0.885906
intron_9_112380180_112405624	0.375668	Artery_Aorta	0.963529	HSDL2	intron_9_115142460_115167904	ENSG00000119471.15	-0.885906
intron_20_13798500_13801486	0.472169	Adipose_Subcutaneous	0.96353	NDUFAF5	intron_20_13779146_13782132	ENSG00000101247.18	0.718954
intron_3_197945686_197959529	0.472154	Adipose_Subcutaneous	0.96353	IQCG	intron_3_197672557_197686400	ENSG00000114473.14	0.718978
intron_3_195960086_195963300	0.461316	Cells_Cultured_fibroblasts	0.96353	SDHAP1	intron_3_195686957_195690171	ENSG00000290763.1	-0.736682
intron_11_17312120_17330127	0.426057	Brain_Hippocampus	0.963533	NUCB2	intron_11_17333667_17351674	ENSG00000070081.18	-0.795957
intron_14_55129300_55138045	0.426247	Brain_Hippocampus	0.963533	LGALS3	intron_14_55596018_55604763	ENSG00000131981.16	-0.795631
intron_17_76625918_76626006	0.425977	Brain_Hippocampus	0.963533	ST6GALNAC1	intron_17_74622000_74622088	ENSG00000070526.15	0.796095
intron_19_19280291_19296989	0.425928	Brain_Hippocampus	0.963533	SUGP1	intron_19_19391100_19407798	ENSG00000105705.16	0.796178
intron_1_70221839_70228422	0.425943	Brain_Hippocampus	0.963533	SRSF11	intron_1_70687522_70694105	ENSG00000116754.14	-0.796154
intron_3_111954029_111962108	0.426253	Brain_Hippocampus	0.963533	PHLDB2	intron_3_111672876_111680955	ENSG00000144824.21	-0.79562
intron_7_100577154_100577273	0.426185	Brain_Hippocampus	0.963533	ENSG00000274272	intron_7_100174777_100174896	ENSG00000274272.1	-0.795737
intron_7_100577154_100577273	0.426185	Brain_Hippocampus	0.963533	LRCH4	intron_7_100174777_100174896	ENSG00000077454.17	-0.795737
intron_7_100577389_100577497	0.426185	Brain_Hippocampus	0.963533	ENSG00000274272	intron_7_100175012_100175120	ENSG00000274272.1	0.795737
intron_7_100577389_100577497	0.426185	Brain_Hippocampus	0.963533	LRCH4	intron_7_100175012_100175120	ENSG00000077454.17	0.795737
intron_8_95035576_95036302	0.426121	Brain_Hippocampus	0.963533	NDUFAF6	intron_8_96047804_96048530	ENSG00000156170.14	-0.795848
intron_9_129804338_129807188	0.426207	Brain_Hippocampus	0.963533	TOR1B	intron_9_132566617_132569467	ENSG00000136816.16	0.795699
intron_12_104135532_104138141	0.427642	Pituitary	0.963534	NFYB	intron_12_104529310_104531919	ENSG00000120837.8	-0.793233
intron_2_108483166_108484149	0.427718	Pituitary	0.963534	GCC2	intron_2_109099622_109100605	ENSG00000135968.22	-0.793103
intron_7_1549604_1549854	0.427718	Pituitary	0.963534	TMEM184A	intron_7_1589240_1589490	ENSG00000164855.16	-0.793103
intron_19_11508048_11510617	0.4263	Brain_Hippocampus	0.963537	ECSIT	intron_19_11618863_11621432	ENSG00000130159.15	0.795539
intron_11_64903660_64905563	0.438673	Adrenal_Gland	0.963543	ATG2A	intron_11_64671132_64673035	ENSG00000110046.13	-0.774436
intron_15_63537156_63553715	0.4387	Adrenal_Gland	0.963543	USP3	intron_15_63829355_63845914	ENSG00000140455.17	-0.77439
intron_21_39867510_39898476	0.438654	Adrenal_Gland	0.963543	PCP4	intron_21_41239436_41270401	ENSG00000183036.11	-0.774468
intron_19_7904068_7905808	0.490522	smultixcan	0.96355	MAP2K7	intron_19_7968953_7970693	ENSG00000076984.18	-0.430202
intron_10_3165483_3166229	0.407286	Muscle_Skeletal	0.963552	PITRM1	intron_10_3207675_3208421	ENSG00000107959.17	0.828679
intron_11_68171251_68171543	0.407408	Muscle_Skeletal	0.963552	KMT5B	intron_11_67938718_67939010	ENSG00000110066.16	0.828464
intron_12_123298171_123302824	0.407905	Muscle_Skeletal	0.963552	SBNO1	intron_12_123782718_123787371	ENSG00000139697.14	-0.827586
intron_14_100361921_100375283	0.407545	Muscle_Skeletal	0.963552	WARS1	intron_14_100828258_100841620	ENSG00000140105.18	-0.828221
intron_14_64511384_64521487	0.407545	Muscle_Skeletal	0.963552	ZBTB1	intron_14_64978102_64988205	ENSG00000126804.14	-0.828221
intron_15_52340394_52346361	0.407823	Muscle_Skeletal	0.963552	MYO5A	intron_15_52632591_52638558	ENSG00000197535.16	0.827731
intron_15_52343197_52346361	0.407823	Muscle_Skeletal	0.963552	MYO5A	intron_15_52635394_52638558	ENSG00000197535.16	-0.827731
intron_16_89179574_89180200	0.40764	Muscle_Skeletal	0.963552	CDH15	intron_16_89245982_89246608	ENSG00000129910.8	0.828054
intron_18_79904183_79915387	0.407791	Muscle_Skeletal	0.963552	SLC66A2	intron_18_77664183_77675387	ENSG00000122490.19	0.827787
intron_19_19303912_19305849	0.407656	Muscle_Skeletal	0.963552	SUGP1	intron_19_19414721_19416658	ENSG00000105705.16	0.828025
intron_1_20886371_20893517	0.407369	Muscle_Skeletal	0.963552	EIF4G3	intron_1_21212864_21220010	ENSG00000075151.24	0.828533
intron_2_240595304_240595934	0.407845	Muscle_Skeletal	0.963552	CAPN10	intron_2_241534721_241535351	ENSG00000142330.20	-0.827692
intron_2_240595304_240596319	0.407845	Muscle_Skeletal	0.963552	CAPN10	intron_2_241534721_241535736	ENSG00000142330.20	0.827692
intron_2_73870352_73871955	0.407569	Muscle_Skeletal	0.963552	STAMBP	intron_2_74097479_74099082	ENSG00000124356.17	-0.828179
intron_4_75914985_75918761	0.407306	Muscle_Skeletal	0.963552	NAAA	intron_4_76836138_76839914	ENSG00000138744.16	0.828643
intron_6_105124655_105125391	0.407805	Muscle_Skeletal	0.963552	BVES	intron_6_105572530_105573266	ENSG00000112276.14	-0.827763
intron_7_98617887_98619643	0.407053	Muscle_Skeletal	0.963552	NPTX2	intron_7_98247199_98248955	ENSG00000106236.4	0.829091
intron_9_128822833_128823747	0.407817	Muscle_Skeletal	0.963552	ENSG00000286112	intron_9_131585112_131586026	ENSG00000286112.1	-0.82774
intron_9_128822833_128823747	0.407817	Muscle_Skeletal	0.963552	SPOUT1	intron_9_131585112_131586026	ENSG00000198917.13	-0.82774
intron_9_98732553_98736496	0.407905	Muscle_Skeletal	0.963552	ANKS6	intron_9_101494835_101498778	ENSG00000165138.18	-0.827586
intron_9_98732553_98736527	0.407905	Muscle_Skeletal	0.963552	ANKS6	intron_9_101494835_101498809	ENSG00000165138.18	-0.827586
intron_9_98745675_98746060	0.407905	Muscle_Skeletal	0.963552	ANKS6	intron_9_101507957_101508342	ENSG00000165138.18	-0.827586
intron_9_75140932_75146683	0.422236	Artery_Tibial	0.963554	OSTF1	intron_9_77755848_77761599	ENSG00000134996.12	0.802548
intron_14_64924126_64943299	0.428569	Brain_Frontal_Cortex_BA9	0.963555	CHURC1	intron_14_65390844_65410017	ENSG00000258289.10	-0.791643
intron_19_6436464_6444151	0.428368	Brain_Frontal_Cortex_BA9	0.963555	SLC25A23	intron_19_6436475_6444162	ENSG00000125648.15	0.791988
intron_1_198297240_198319412	0.428555	Brain_Frontal_Cortex_BA9	0.963555	NEK7	intron_1_198266370_198288542	ENSG00000151414.15	0.791667
intron_2_130356200_130369133	0.428555	Brain_Frontal_Cortex_BA9	0.963555	PTPN18	intron_2_131113773_131126706	ENSG00000072135.13	-0.791667
intron_4_158715668_158717012	0.428469	Brain_Frontal_Cortex_BA9	0.963555	PPID	intron_4_159636820_159638164	ENSG00000171497.5	0.791815
intron_4_158715684_158717012	0.428469	Brain_Frontal_Cortex_BA9	0.963555	PPID	intron_4_159636836_159638164	ENSG00000171497.5	-0.791815
intron_4_2252522_2255155	0.428531	Brain_Frontal_Cortex_BA9	0.963555	MXD4	intron_4_2254249_2256882	ENSG00000123933.17	-0.791707
intron_13_95884680_95887892	0.370731	Kidney_Cortex	0.963556	UGGT2	intron_13_96536934_96540146	ENSG00000102595.21	-0.895105
intron_10_69155887_69157007	0.461435	Cells_Cultured_fibroblasts	0.96356	VPS26A	intron_10_70915643_70916763	ENSG00000122958.15	-0.736486
intron_11_125101521_125102132	0.461435	Cells_Cultured_fibroblasts	0.96356	TMEM218	intron_11_124971417_124972028	ENSG00000150433.10	0.736486
intron_19_15185679_15186878	0.461478	Cells_Cultured_fibroblasts	0.96356	NOTCH3	intron_19_15296490_15297689	ENSG00000074181.9	-0.736415
intron_19_54108395_54114442	0.46141	Cells_Cultured_fibroblasts	0.96356	TFPT	intron_19_54611702_54617822	ENSG00000105619.14	0.736527
intron_22_31578452_31583875	0.461494	Cells_Cultured_fibroblasts	0.96356	SFI1	intron_22_31974438_31979861	ENSG00000198089.16	0.73639
intron_15_89793126_89797575	0.451398	Lung	0.963561	ANPEP	intron_15_90336357_90340806	ENSG00000166825.15	0.753086
intron_3_12484880_12489784	0.448135	Ovary	0.963567	TSEN2	intron_3_12526379_12531283	ENSG00000154743.19	0.758529
intron_7_36878117_36894854	0.490538	smultixcan	0.963567	ELMO1	intron_7_36917722_36934459	ENSG00000155849.16	-0.689453
intron_10_30877065_30908933	0.360499	Brain_Amygdala	0.963569	ZNF438	intron_10_31165994_31197862	ENSG00000183621.15	0.914414
intron_11_67299888_67299993	0.360468	Brain_Amygdala	0.963569	ANKRD13D	intron_11_67067359_67067464	ENSG00000172932.16	-0.914474
intron_12_100200919_100204940	0.360247	Brain_Amygdala	0.963569	ACTR6	intron_12_100594697_100598718	ENSG00000075089.10	0.914894
intron_12_66129113_66130705	0.361893	Brain_Amygdala	0.963569	LLPH	intron_12_66522893_66524485	ENSG00000139233.7	0.911765
intron_12_6769999_6770157	0.361533	Brain_Amygdala	0.963569	PTMS	intron_12_6879165_6879323	ENSG00000159335.18	0.912447
intron_15_57282598_57286157	0.360728	Brain_Amygdala	0.963569	TCF12	intron_15_57574796_57578355	ENSG00000140262.18	-0.913979
intron_16_25170805_25174937	0.359885	Brain_Amygdala	0.963569	LCMT1	intron_16_25182126_25186258	ENSG00000205629.12	-0.915584
intron_16_72086802_72088987	0.361824	Brain_Amygdala	0.963569	TXNL4B	intron_16_72120701_72122886	ENSG00000140830.9	-0.911895
intron_17_57257138_57257466	0.36138	Brain_Amygdala	0.963569	MSI2	intron_17_55334499_55334827	ENSG00000153944.12	0.912739
intron_19_13882952_13883308	0.360499	Brain_Amygdala	0.963569	BRME1	intron_19_13993765_13994121	ENSG00000132016.12	-0.914414
intron_19_45827918_45828970	0.36122	Brain_Amygdala	0.963569	SYMPK	intron_19_46331176_46332228	ENSG00000125755.19	-0.913043
intron_19_58415646_58416811	0.36122	Brain_Amygdala	0.963569	ZNF584	intron_19_58927013_58928178	ENSG00000171574.19	-0.913043
intron_1_155060832_155061418	0.361631	Brain_Amygdala	0.963569	ADAM15	intron_1_155033308_155033894	ENSG00000143537.14	-0.912262
intron_1_204261448_204264942	0.361795	Brain_Amygdala	0.963569	PLEKHA6	intron_1_204230576_204234070	ENSG00000143850.16	-0.91195
intron_1_204261508_204261960	0.361795	Brain_Amygdala	0.963569	PLEKHA6	intron_1_204230636_204231088	ENSG00000143850.16	-0.91195
intron_1_204261508_204264942	0.361795	Brain_Amygdala	0.963569	PLEKHA6	intron_1_204230636_204234070	ENSG00000143850.16	0.91195
intron_1_25802117_25805142	0.360937	Brain_Amygdala	0.963569	SELENON	intron_1_26128608_26131633	ENSG00000162430.18	0.91358
intron_1_27830891_27832756	0.359483	Brain_Amygdala	0.963569	PPP1R8	intron_1_28157402_28159267	ENSG00000117751.18	0.91635
intron_1_36419054_36420476	0.360384	Brain_Amygdala	0.963569	OSCP1	intron_1_36884655_36886077	ENSG00000116885.18	0.914634
intron_1_45620433_45620528	0.360766	Brain_Amygdala	0.963569	CCDC17	intron_1_46086105_46086200	ENSG00000159588.15	0.913907
intron_1_45620433_45620723	0.360766	Brain_Amygdala	0.963569	CCDC17	intron_1_46086105_46086395	ENSG00000159588.15	-0.913907
intron_20_25489985_25491351	0.361337	Brain_Amygdala	0.963569	NINL	intron_20_25470621_25471987	ENSG00000101004.16	-0.912821
intron_20_5604440_5610842	0.361549	Brain_Amygdala	0.963569	GPCPD1	intron_20_5585086_5591488	ENSG00000125772.14	-0.912417
intron_2_130339232_130339560	0.360247	Brain_Amygdala	0.963569	CCDC115	intron_2_131096805_131097133	ENSG00000136710.10	0.914894
intron_2_241315610_241324216	0.36122	Brain_Amygdala	0.963569	SEPTIN2	intron_2_242255025_242263631	ENSG00000168385.18	0.913043
intron_2_61158012_61162842	0.361554	Brain_Amygdala	0.963569	C2orf74	intron_2_61385147_61389977	ENSG00000237651.8	-0.912409
intron_3_124769113_124773690	0.359808	Brain_Amygdala	0.963569	ITGB5	intron_3_124487960_124492537	ENSG00000082781.12	-0.91573
intron_4_153712576_153715529	0.360937	Brain_Amygdala	0.963569	RNF175	intron_4_154633728_154636681	ENSG00000145428.15	0.91358
intron_4_8008197_8009050	0.361315	Brain_Amygdala	0.963569	ABLIM2	intron_4_8009924_8010777	ENSG00000163995.21	0.912863
intron_4_8008200_8009050	0.361315	Brain_Amygdala	0.963569	ABLIM2	intron_4_8009927_8010777	ENSG00000163995.21	-0.912863
intron_4_82426129_82426463	0.359645	Brain_Amygdala	0.963569	HNRNPDL	intron_4_83347282_83347616	ENSG00000152795.18	-0.916042
intron_5_10236615_10239067	0.361536	Brain_Amygdala	0.963569	ATPSCKMT	intron_5_10236727_10239179	ENSG00000150756.14	0.912442
intron_5_61751770_61755832	0.361621	Brain_Amygdala	0.963569	C5orf64	intron_5_61047597_61051659	ENSG00000178722.15	-0.912281
intron_6_31702130_31703150	0.361554	Brain_Amygdala	0.963569	ABHD16A	intron_6_31669907_31670927	ENSG00000204427.12	0.912407
intron_7_1442484_1444652	0.360334	Brain_Amygdala	0.963569	MICALL2	intron_7_1482120_1484288	ENSG00000164877.19	-0.914729
intron_7_95412477_95416172	0.360567	Brain_Amygdala	0.963569	PON2	intron_7_95041789_95045484	ENSG00000105854.13	0.914286
intron_8_143378820_143378912	0.360334	Brain_Amygdala	0.963569	RHPN1	intron_8_144460990_144461082	ENSG00000158106.14	0.914729
intron_8_143379078_143379315	0.360334	Brain_Amygdala	0.963569	RHPN1	intron_8_144461248_144461485	ENSG00000158106.14	-0.914729
intron_8_23290469_23291361	0.361893	Brain_Amygdala	0.963569	R3HCC1	intron_8_23147982_23148874	ENSG00000104679.12	-0.911765
intron_9_7103870_7105402	0.360891	Brain_Amygdala	0.963569	KDM4C	intron_9_7103870_7105402	ENSG00000107077.19	0.913669
intron_9_7103870_7128066	0.360891	Brain_Amygdala	0.963569	KDM4C	intron_9_7103870_7128066	ENSG00000107077.19	-0.913669
intron_9_740934_744491	0.360399	Brain_Amygdala	0.963569	KANK1	intron_9_740934_744491	ENSG00000107104.21	0.914605
intron_9_77382087_77382279	0.361306	Brain_Amygdala	0.963569	VPS13A	intron_9_79997003_79997195	ENSG00000197969.14	-0.912879
intron_9_96514949_96515649	0.360772	Brain_Amygdala	0.963569	CDC14B	intron_9_99277231_99277931	ENSG00000081377.17	-0.913894
intron_12_25995130_26055279	0.451548	Lung	0.963571	RASSF8	intron_12_26148063_26208212	ENSG00000123094.16	-0.752837
intron_17_82036063_82036191	0.451704	Lung	0.963571	DCXR	intron_17_79993939_79994067	ENSG00000169738.8	0.752577
intron_17_82036308_82036384	0.451704	Lung	0.963571	DCXR	intron_17_79994184_79994260	ENSG00000169738.8	-0.752577
intron_1_11957014_11957842	0.451513	Lung	0.963571	PLOD1	intron_1_12017071_12017899	ENSG00000083444.17	0.752896
intron_1_11957193_11957842	0.451513	Lung	0.963571	PLOD1	intron_1_12017250_12017899	ENSG00000083444.17	-0.752896
intron_1_64550656_64582156	0.451704	Lung	0.963571	CACHD1	intron_1_65016339_65047839	ENSG00000158966.16	-0.752577
intron_22_19977586_19977958	0.451646	Lung	0.963571	ARVCF	intron_22_19965109_19965481	ENSG00000099889.14	0.752674
intron_2_55599039_55603978	0.451637	Lung	0.963571	PPP4R3B	intron_2_55826175_55831114	ENSG00000275052.5	0.752688
intron_2_55643425_55644637	0.451565	Lung	0.963571	PNPT1	intron_2_55870560_55871772	ENSG00000138035.15	-0.752809
intron_3_138572932_138591854	0.451637	Lung	0.963571	CEP70	intron_3_138291774_138310696	ENSG00000114107.9	0.752688
intron_7_105536749_105542408	0.451526	Lung	0.963571	RINT1	intron_7_105177196_105182855	ENSG00000135249.8	-0.752874
intron_19_45891323_45901275	0.444933	Brain_Cortex	0.963574	MYPOP	intron_19_46394581_46404533	ENSG00000176182.6	0.763889
intron_22_50440049_50440822	0.444875	Brain_Cortex	0.963574	PPP6R2	intron_22_50878478_50879251	ENSG00000100239.16	-0.763987
intron_7_44656362_44666736	0.444933	Brain_Cortex	0.963574	OGDH	intron_7_44695961_44706335	ENSG00000105953.16	-0.763889
intron_2_28632140_28632944	0.493145	Whole_Blood	0.963574	PLB1	intron_2_28855007_28855811	ENSG00000163803.13	-0.685315
intron_12_2581797_2582822	0.361972	Brain_Amygdala	0.963575	CACNA1C	intron_12_2690963_2691988	ENSG00000151067.23	0.911615
intron_2_219562674_219563355	0.361998	Brain_Amygdala	0.963575	OBSL1	intron_2_220427396_220428077	ENSG00000124006.15	0.911565
intron_17_75514208_75515401	0.47639	Testis	0.963575	CASKIN2	intron_17_73510289_73511482	ENSG00000177303.10	-0.712121
intron_2_241721430_241722939	0.429294	Pancreas	0.963575	ING5	intron_2_242660845_242662354	ENSG00000168395.16	0.790401
intron_1_207889621_207897493	0.490551	smultixcan	0.963576	CD34	intron_1_208062966_208070838	ENSG00000174059.17	0.795472
intron_14_24440926_24441678	0.472515	Colon_Sigmoid	0.963578	SDR39U1	intron_14_24910132_24910884	ENSG00000100445.18	-0.718393
intron_10_86710050_86716327	0.4289	Brain_Frontal_Cortex_BA9	0.96358	LDB3	intron_10_88469807_88476084	ENSG00000122367.21	-0.791075
intron_12_19314894_19320021	0.428946	Brain_Frontal_Cortex_BA9	0.96358	PLEKHA5	intron_12_19467828_19472955	ENSG00000052126.17	-0.790997
intron_14_29638904_29656476	0.42873	Brain_Frontal_Cortex_BA9	0.96358	PRKD1	intron_14_30108110_30125682	ENSG00000184304.17	-0.791367
intron_14_73065093_73071627	0.428693	Brain_Frontal_Cortex_BA9	0.96358	RBM25	intron_14_73531801_73538335	ENSG00000119707.14	0.79143
intron_19_19134887_19138426	0.428967	Brain_Frontal_Cortex_BA9	0.96358	TMEM161A	intron_19_19245696_19249235	ENSG00000064545.15	0.79096
intron_19_36973753_36974420	0.428822	Brain_Frontal_Cortex_BA9	0.96358	ZNF568	intron_19_37464655_37465322	ENSG00000198453.15	-0.791209
intron_1_15210562_15214895	0.428741	Brain_Frontal_Cortex_BA9	0.96358	TMEM51	intron_1_15537058_15541391	ENSG00000171729.14	0.791349
intron_22_21044299_21044962	0.428865	Brain_Frontal_Cortex_BA9	0.96358	ENSG00000290799	intron_22_21398588_21399251	ENSG00000290799.1	-0.791135
intron_22_41572141_41573655	0.428769	Brain_Frontal_Cortex_BA9	0.96358	CSDC2	intron_22_41968145_41969659	ENSG00000172346.15	0.791301
intron_9_98199588_98200253	0.428879	Brain_Frontal_Cortex_BA9	0.96358	TBC1D2	intron_9_100961870_100962535	ENSG00000095383.20	-0.791111
intron_22_38706147_38708845	0.32486	Brain_Anterior_cingulate_cortex_BA24	0.963582	GTPBP1	intron_22_39102152_39104850	ENSG00000100226.16	-0.98452
intron_2_189085213_189085719	0.324931	Brain_Anterior_cingulate_cortex_BA24	0.963582	COL5A2	intron_2_189949939_189950445	ENSG00000204262.14	-0.984375
intron_5_136985202_136988422	0.324852	Brain_Anterior_cingulate_cortex_BA24	0.963582	SPOCK1	intron_5_136320891_136324111	ENSG00000152377.14	0.984536
intron_6_41777010_41778033	0.324915	Brain_Anterior_cingulate_cortex_BA24	0.963582	FRS3	intron_6_41744748_41745771	ENSG00000137218.10	0.984408
intron_10_18642555_18648490	0.351026	Heart_Left_Ventricle	0.963583	NSUN6	intron_10_18931484_18937419	ENSG00000241058.4	-0.932601
intron_10_44982663_44984022	0.350648	Heart_Left_Ventricle	0.963583	RASSF4	intron_10_45478111_45479470	ENSG00000107551.21	-0.933333
intron_11_644654_653962	0.350004	Heart_Left_Ventricle	0.963583	DEAF1	intron_11_644654_653962	ENSG00000177030.19	-0.934582
intron_11_67307436_67307549	0.350307	Heart_Left_Ventricle	0.963583	SSH3	intron_11_67074907_67075020	ENSG00000172830.13	-0.933993
intron_11_67307737_67307846	0.350307	Heart_Left_Ventricle	0.963583	SSH3	intron_11_67075208_67075317	ENSG00000172830.13	-0.933993
intron_11_67321333_67387535	0.350002	Heart_Left_Ventricle	0.963583	RAD9A	intron_11_67088804_67155006	ENSG00000172613.8	-0.934585
intron_11_67365630_67367460	0.350247	Heart_Left_Ventricle	0.963583	CLCF1	intron_11_67133101_67134931	ENSG00000175505.11	-0.93411
intron_12_113186021_113186193	0.351186	Heart_Left_Ventricle	0.963583	RITA1	intron_12_113623826_113623998	ENSG00000139405.16	-0.932292
intron_12_113186021_113186683	0.351186	Heart_Left_Ventricle	0.963583	RITA1	intron_12_113623826_113624488	ENSG00000139405.16	-0.932292
intron_12_113290998_113291609	0.351186	Heart_Left_Ventricle	0.963583	TPCN1	intron_12_113728803_113729414	ENSG00000186815.13	-0.932292
intron_12_28190641_28257202	0.349968	Heart_Left_Ventricle	0.963583	CCDC91	intron_12_28343574_28410135	ENSG00000123106.11	-0.93465
intron_12_42335974_42355161	0.350146	Heart_Left_Ventricle	0.963583	PPHLN1	intron_12_42729776_42748963	ENSG00000134283.18	0.934307
intron_12_47758078_47758372	0.349258	Heart_Left_Ventricle	0.963583	RAPGEF3	intron_12_48151861_48152155	ENSG00000079337.16	-0.936029
intron_13_114263014_114265150	0.351503	Heart_Left_Ventricle	0.963583	CDC16	intron_13_115028489_115030625	ENSG00000130177.16	0.931677
intron_13_20019618_20026612	0.350736	Heart_Left_Ventricle	0.963583	ZMYM2	intron_13_20593758_20600752	ENSG00000121741.17	-0.933162
intron_14_23379123_23379299	0.351303	Heart_Left_Ventricle	0.963583	CMTM5	intron_14_23848332_23848508	ENSG00000166091.21	-0.932065
intron_15_68278665_68289607	0.350977	Heart_Left_Ventricle	0.963583	FEM1B	intron_15_68571003_68581945	ENSG00000169018.6	-0.932695
intron_15_85115487_85115984	0.350195	Heart_Left_Ventricle	0.963583	PDE8A	intron_15_85658718_85659215	ENSG00000073417.15	-0.934211
intron_15_90880115_90880691	0.349827	Heart_Left_Ventricle	0.963583	FURIN	intron_15_91423345_91423921	ENSG00000140564.13	0.934924
intron_15_90880273_90880691	0.349827	Heart_Left_Ventricle	0.963583	FURIN	intron_15_91423503_91423921	ENSG00000140564.13	-0.934924
intron_16_67004873_67005240	0.349946	Heart_Left_Ventricle	0.963583	CES4A	intron_16_67038776_67039143	ENSG00000172824.17	0.934694
intron_16_86552292_86554645	0.349803	Heart_Left_Ventricle	0.963583	MTHFSD	intron_16_86585898_86588251	ENSG00000103248.19	0.934971
intron_17_31940486_31947617	0.351836	Heart_Left_Ventricle	0.963583	SUZ12	intron_17_30267505_30274636	ENSG00000178691.11	-0.931035
intron_17_42130590_42137762	0.351724	Heart_Left_Ventricle	0.963583	RAB5C	intron_17_40282608_40289780	ENSG00000108774.15	-0.93125
intron_17_42130590_42154893	0.351724	Heart_Left_Ventricle	0.963583	ENSG00000267261	intron_17_40282608_40306911	ENSG00000267261.5	0.93125
intron_17_42130590_42154893	0.351724	Heart_Left_Ventricle	0.963583	RAB5C	intron_17_40282608_40306911	ENSG00000108774.15	0.93125
intron_17_68450897_68457342	0.351724	Heart_Left_Ventricle	0.963583	WIPI1	intron_17_66447038_66453483	ENSG00000070540.13	-0.93125
intron_17_69261748_69264735	0.350146	Heart_Left_Ventricle	0.963583	ABCA5	intron_17_67257889_67260876	ENSG00000154265.16	-0.934307
intron_17_69289296_69289862	0.349186	Heart_Left_Ventricle	0.963583	ABCA5	intron_17_67285437_67286003	ENSG00000154265.16	0.93617
intron_19_42358307_42358787	0.350858	Heart_Left_Ventricle	0.963583	MEGF8	intron_19_42862459_42862939	ENSG00000105429.13	0.932927
intron_19_42358954_42359098	0.350858	Heart_Left_Ventricle	0.963583	MEGF8	intron_19_42863106_42863250	ENSG00000105429.13	0.932927
intron_19_49835945_49836226	0.350915	Heart_Left_Ventricle	0.963583	MED25	intron_19_50339202_50339483	ENSG00000104973.19	-0.932817
intron_19_6373557_6374203	0.351411	Heart_Left_Ventricle	0.963583	ALKBH7	intron_19_6373568_6374214	ENSG00000125652.8	-0.931857
intron_1_23384068_23384346	0.350403	Heart_Left_Ventricle	0.963583	TCEA3	intron_1_23710561_23710839	ENSG00000204219.11	-0.933809
intron_20_1464426_1466720	0.349268	Heart_Left_Ventricle	0.963583	NSFL1C	intron_20_1445071_1447365	ENSG00000088833.18	-0.93601
intron_20_35134949_35137880	0.351488	Heart_Left_Ventricle	0.963583	EDEM2	intron_20_33722752_33725683	ENSG00000088298.13	-0.931707
intron_20_49154071_49165997	0.350146	Heart_Left_Ventricle	0.963583	STAU1	intron_20_47770608_47782534	ENSG00000124214.21	-0.934307
intron_20_49154071_49174195	0.350146	Heart_Left_Ventricle	0.963583	STAU1	intron_20_47770608_47790732	ENSG00000124214.21	-0.934307
intron_20_49154071_49188116	0.350146	Heart_Left_Ventricle	0.963583	STAU1	intron_20_47770608_47804653	ENSG00000124214.21	-0.934307
intron_20_49249711_49251527	0.350034	Heart_Left_Ventricle	0.963583	ZNFX1	intron_20_47866248_47868064	ENSG00000124201.15	-0.934524
intron_21_45495432_45496500	0.351284	Heart_Left_Ventricle	0.963583	COL18A1	intron_21_46915346_46916414	ENSG00000182871.16	0.932102
intron_21_46560783_46561748	0.350873	Heart_Left_Ventricle	0.963583	DIP2A	intron_21_47980696_47981661	ENSG00000160305.18	0.932898
intron_22_21703882_21710628	0.350146	Heart_Left_Ventricle	0.963583	YPEL1	intron_22_22058171_22064917	ENSG00000100027.17	0.934307
intron_22_50256646_50256935	0.351095	Heart_Left_Ventricle	0.963583	MAPK12	intron_22_50695075_50695364	ENSG00000188130.14	-0.932468
intron_2_166409935_166410220	0.349355	Heart_Left_Ventricle	0.963583	SCN7A	intron_2_167266445_167266730	ENSG00000136546.17	-0.935841
intron_2_230417665_230442937	0.350648	Heart_Left_Ventricle	0.963583	SP100	intron_2_231282380_231307652	ENSG00000067066.17	0.933333
intron_2_233551519_233554380	0.350354	Heart_Left_Ventricle	0.963583	USP40	intron_2_234460165_234463026	ENSG00000085982.16	-0.933902
intron_2_61162955_61163052	0.350146	Heart_Left_Ventricle	0.963583	C2orf74	intron_2_61390090_61390187	ENSG00000237651.8	0.934307
intron_2_61162955_61163052	0.350146	Heart_Left_Ventricle	0.963583	ENSG00000274769	intron_2_61390090_61390187	ENSG00000274769.1	0.934307
intron_3_132467313_132473145	0.349539	Heart_Left_Ventricle	0.963583	DNAJC13	intron_3_132186157_132191989	ENSG00000138246.17	0.935484
intron_3_9662375_9668719	0.35143	Heart_Left_Ventricle	0.963583	MTMR14	intron_3_9704059_9710403	ENSG00000163719.20	0.931818
intron_5_134744052_134750759	0.351632	Heart_Left_Ventricle	0.963583	CAMLG	intron_5_134079742_134086449	ENSG00000164615.6	0.931429
intron_5_146480094_146482592	0.349236	Heart_Left_Ventricle	0.963583	TCERG1	intron_5_145859657_145862155	ENSG00000113649.13	0.936073
intron_5_154097271_154121718	0.351836	Heart_Left_Ventricle	0.963583	MFAP3	intron_5_153476831_153501278	ENSG00000037749.13	-0.931035
intron_5_177301807_177301925	0.349729	Heart_Left_Ventricle	0.963583	MXD3	intron_5_176728808_176728926	ENSG00000213347.11	0.935115
intron_5_177301807_177301925	0.349729	Heart_Left_Ventricle	0.963583	RAB24	intron_5_176728808_176728926	ENSG00000169228.14	0.935115
intron_5_34930361_34933815	0.350783	Heart_Left_Ventricle	0.963583	DNAJC21	intron_5_34930466_34933920	ENSG00000168724.18	0.933071
intron_5_80408153_80434109	0.349071	Heart_Left_Ventricle	0.963583	ZFYVE16	intron_5_79703972_79729928	ENSG00000039319.17	0.936392
intron_6_42632904_42635418	0.351821	Heart_Left_Ventricle	0.963583	UBR2	intron_6_42600642_42603156	ENSG00000024048.11	-0.931063
intron_7_11062085_11102486	0.349149	Heart_Left_Ventricle	0.963583	PHF14	intron_7_11101712_11142113	ENSG00000106443.17	-0.936242
intron_7_11062085_11111350	0.349149	Heart_Left_Ventricle	0.963583	PHF14	intron_7_11101712_11150977	ENSG00000106443.17	0.936242
intron_7_45724480_45726184	0.350299	Heart_Left_Ventricle	0.963583	ENSG00000291207	intron_7_45764079_45765783	ENSG00000291207.1	0.93401
intron_7_77940302_77940528	0.349866	Heart_Left_Ventricle	0.963583	PHTF2	intron_7_77569619_77569845	ENSG00000006576.17	0.934849
intron_8_132572480_132583694	0.350905	Heart_Left_Ventricle	0.963583	DNAAF11	intron_8_133584728_133595941	ENSG00000129295.10	-0.932836
intron_8_27536855_27538659	0.351642	Heart_Left_Ventricle	0.963583	EPHX2	intron_8_27394372_27396176	ENSG00000120915.14	0.93141
intron_8_60232379_60232485	0.351754	Heart_Left_Ventricle	0.963583	CA8	intron_8_61144938_61145044	ENSG00000178538.10	-0.931193
intron_9_130101223_130104420	0.351231	Heart_Left_Ventricle	0.963583	GPR107	intron_9_132863502_132866699	ENSG00000148358.20	0.932203
intron_9_136791424_136791947	0.349055	Heart_Left_Ventricle	0.963583	ENSG00000272896	intron_9_139685876_139686399	ENSG00000272896.1	0.936424
intron_9_136791424_136791947	0.349055	Heart_Left_Ventricle	0.963583	TMEM141	intron_9_139685876_139686399	ENSG00000244187.8	0.936424
intron_11_77941251_77955942	0.47241	Adipose_Subcutaneous	0.963585	INTS4	intron_11_77652297_77666988	ENSG00000149262.19	-0.718563
intron_17_82406482_82409368	0.472248	Adipose_Subcutaneous	0.963585	OGFOD3	intron_17_80364358_80367244	ENSG00000181396.13	-0.718825
intron_1_20886371_20892619	0.472388	Adipose_Subcutaneous	0.963585	EIF4G3	intron_1_21212864_21219112	ENSG00000075151.24	-0.718598
intron_2_160282304_160284775	0.472392	Adipose_Subcutaneous	0.963585	RBMS1	intron_2_161138815_161141286	ENSG00000153250.21	-0.718593
intron_2_207577224_207577505	0.472403	Adipose_Subcutaneous	0.963585	CREB1	intron_2_208441948_208442229	ENSG00000118260.15	-0.718574
intron_2_241750294_241755045	0.472306	Adipose_Subcutaneous	0.963585	D2HGDH	intron_2_242689709_242694460	ENSG00000180902.18	0.718732
intron_7_128403754_128409756	0.472421	Adipose_Subcutaneous	0.963585	IMPDH1	intron_7_128043808_128049810	ENSG00000106348.18	0.718545
intron_11_290781_291002	0.371244	Kidney_Cortex	0.963588	PGGHG	intron_11_290781_291002	ENSG00000142102.16	0.894145
intron_12_132125396_132125854	0.371054	Kidney_Cortex	0.963588	ENSG00000291171	intron_12_132609941_132610399	ENSG00000291171.1	0.894501
intron_12_132125396_132125854	0.371054	Kidney_Cortex	0.963588	EP400P1	intron_12_132609941_132610399	ENSG00000185684.18	0.894501
intron_12_132696046_132701250	0.371317	Kidney_Cortex	0.963588	PXMP2	intron_12_133272632_133277836	ENSG00000176894.10	0.894009
intron_17_41896649_41897749	0.371287	Kidney_Cortex	0.963588	ACLY	intron_17_40052902_40054002	ENSG00000131473.17	0.894065
intron_17_48107838_48110708	0.371103	Kidney_Cortex	0.963588	SNX11	intron_17_46185200_46188070	ENSG00000002919.15	0.89441
intron_19_35023547_35026049	0.371084	Kidney_Cortex	0.963588	GRAMD1A	intron_19_35514451_35516953	ENSG00000089351.15	-0.894444
intron_1_77926892_77929316	0.371084	Kidney_Cortex	0.963588	NEXN	intron_1_78392577_78395001	ENSG00000162614.19	0.894444
intron_22_38202212_38213823	0.371123	Kidney_Cortex	0.963588	MAFF	intron_22_38598219_38609830	ENSG00000185022.12	0.894372
intron_2_215393203_215394528	0.371103	Kidney_Cortex	0.963588	FN1	intron_2_216257926_216259251	ENSG00000115414.21	-0.89441
intron_7_105638609_105642838	0.370852	Kidney_Cortex	0.963588	ATXN7L1	intron_7_105279056_105283285	ENSG00000146776.15	-0.894879
intron_3_129559783_129560330	0.422773	Heart_Atrial_Appendage	0.963589	PLXND1	intron_3_129278626_129279173	ENSG00000004399.13	0.801619
intron_10_101608937_101609367	0.474537	Liver	0.963593	DPCD	intron_10_103368694_103369124	ENSG00000166171.13	0.715116
intron_10_119580010_119581922	0.475761	Liver	0.963593	TIAL1	intron_10_121339522_121341434	ENSG00000151923.18	-0.713137
intron_10_33186488_33192281	0.476124	Liver	0.963593	NRP1	intron_10_33475416_33481209	ENSG00000099250.18	-0.712551
intron_10_98162975_98163293	0.476695	Liver	0.963593	R3HCC1L	intron_10_99922732_99923050	ENSG00000166024.14	-0.711628
intron_11_105030503_105031165	0.47402	Liver	0.963593	CASP1	intron_11_104901230_104901892	ENSG00000137752.25	-0.715953
intron_12_51986942_51991863	0.475051	Liver	0.963593	ACVR1B	intron_12_52380726_52385647	ENSG00000135503.13	-0.714286
intron_14_24440926_24441678	0.475619	Liver	0.963593	SDR39U1	intron_14_24910132_24910884	ENSG00000100445.18	-0.713366
intron_15_99287951_99334018	0.475925	Liver	0.963593	LRRC28	intron_15_99828156_99874223	ENSG00000168904.15	-0.712871
intron_16_2000256_2000391	0.475051	Liver	0.963593	ZNF598	intron_16_2050257_2050392	ENSG00000167962.15	0.714286
intron_16_2000256_2000409	0.475051	Liver	0.963593	ZNF598	intron_16_2050257_2050410	ENSG00000167962.15	-0.714286
intron_16_20421401_20423916	0.477015	Liver	0.963593	ACSM5	intron_16_20432723_20435238	ENSG00000183549.10	-0.711111
intron_16_67945871_67945951	0.47464	Liver	0.963593	SLC12A4	intron_16_67979774_67979854	ENSG00000124067.17	-0.71495
intron_16_89222183_89223157	0.47706	Liver	0.963593	ZNF778	intron_16_89288591_89289565	ENSG00000170100.14	0.711039
intron_17_1735717_1736039	0.473839	Liver	0.963593	WDR81	intron_17_1639011_1639333	ENSG00000167716.19	0.716247
intron_17_50095553_50097423	0.475805	Liver	0.963593	PDK2	intron_17_48172917_48174787	ENSG00000005882.12	0.713067
intron_17_75514208_75515401	0.47639	Liver	0.963593	CASKIN2	intron_17_73510289_73511482	ENSG00000177303.10	-0.712121
intron_17_8506489_8508554	0.474406	Liver	0.963593	MYH10	intron_17_8409807_8411872	ENSG00000133026.14	-0.715328
intron_18_11905953_11906203	0.473929	Liver	0.963593	MPPE1	intron_18_11905952_11906202	ENSG00000154889.17	-0.716101
intron_19_35633001_35633077	0.475252	Liver	0.963593	RBM42	intron_19_36123903_36123979	ENSG00000126254.12	-0.71396
intron_19_40348768_40365662	0.475925	Liver	0.963593	PLD3	intron_19_40854675_40871569	ENSG00000105223.21	0.712871
intron_19_4179286_4180782	0.473621	Liver	0.963593	SIRT6	intron_19_4179283_4180779	ENSG00000077463.15	-0.716599
intron_19_45770640_45771568	0.476976	Liver	0.963593	DMPK	intron_19_46273898_46274826	ENSG00000104936.20	0.711175
intron_19_57769878_57776543	0.474086	Liver	0.963593	ZNF586	intron_19_58281246_58287911	ENSG00000083828.16	-0.715847
intron_1_108944057_108947611	0.474406	Liver	0.963593	CLCC1	intron_1_109486679_109490233	ENSG00000121940.17	0.715328
intron_1_1485171_1485782	0.476465	Liver	0.963593	ATAD3B	intron_1_1420551_1421162	ENSG00000160072.20	-0.712
intron_1_151117516_151117957	0.4768	Liver	0.963593	GABPB2	intron_1_151089992_151090433	ENSG00000143458.12	0.711459
intron_1_23381474_23384346	0.476498	Liver	0.963593	TCEA3	intron_1_23707967_23710839	ENSG00000204219.11	0.711947
intron_1_3740387_3742430	0.476458	Liver	0.963593	TP73-AS1	intron_1_3656951_3658994	ENSG00000227372.12	0.712011
intron_1_52948080_52950755	0.475711	Liver	0.963593	SCP2	intron_1_53413752_53416427	ENSG00000116171.19	0.713218
intron_20_34850197_34851231	0.476423	Liver	0.963593	GGT7	intron_20_33438000_33439034	ENSG00000131067.17	0.712068
intron_20_38066256_38089726	0.475511	Liver	0.963593	RPRD1B	intron_20_36694658_36718128	ENSG00000101413.12	0.713542
intron_20_63981316_63983047	0.474859	Liver	0.963593	PRPF6	intron_20_62612669_62614400	ENSG00000101161.8	0.714596
intron_21_44861271_44865395	0.476322	Liver	0.963593	PTTG1IP	intron_21_46281186_46285310	ENSG00000183255.12	-0.71223
intron_22_20117664_20119013	0.477202	Liver	0.963593	RANBP1	intron_22_20105187_20106536	ENSG00000099901.17	-0.71081
intron_22_31626016_31628003	0.47376	Liver	0.963593	PISD	intron_22_32022002_32023989	ENSG00000241878.12	0.716374
intron_22_50283186_50283337	0.473608	Liver	0.963593	PLXNB2	intron_22_50721615_50721766	ENSG00000196576.16	-0.716621
intron_2_179444977_179445550	0.4757	Liver	0.963593	ZNF385B	intron_2_180309704_180310277	ENSG00000144331.20	0.713235
intron_2_232735238_232735763	0.476751	Liver	0.963593	GIGYF2	intron_2_233599948_233600473	ENSG00000204120.16	0.711538
intron_2_232735238_232747615	0.476751	Liver	0.963593	GIGYF2	intron_2_233599948_233612325	ENSG00000204120.16	-0.711538
intron_2_233438379_233441887	0.476918	Liver	0.963593	DGKD	intron_2_234347025_234350533	ENSG00000077044.11	0.711268
intron_2_38779118_38779258	0.473799	Liver	0.963593	GEMIN6	intron_2_39006260_39006400	ENSG00000152147.11	0.716312
intron_2_46591925_46592475	0.474492	Liver	0.963593	PIGF	intron_2_46819064_46819614	ENSG00000151665.13	0.71519
intron_2_95402872_95405553	0.475209	Liver	0.963593	FAHD2A	intron_2_96068620_96071301	ENSG00000115042.10	0.714029
intron_2_95405402_95405553	0.475209	Liver	0.963593	FAHD2A	intron_2_96071150_96071301	ENSG00000115042.10	-0.714029
intron_3_132718117_132718994	0.474254	Liver	0.963593	NPHP3	intron_3_132436961_132437838	ENSG00000113971.21	-0.715575
intron_3_195683865_195688533	0.476261	Liver	0.963593	MUC20-OT1	intron_3_195410736_195415404	ENSG00000242086.8	-0.712329
intron_3_46686439_46686983	0.476261	Liver	0.963593	ALS2CL	intron_3_46727929_46728473	ENSG00000178038.17	0.712329
intron_3_47417826_47418134	0.476322	Liver	0.963593	SCAP	intron_3_47459316_47459624	ENSG00000114650.21	0.71223
intron_4_139073567_139084133	0.475051	Liver	0.963593	ELF2	intron_4_139994721_140005287	ENSG00000109381.21	0.714286
intron_4_1717675_1718152	0.477181	Liver	0.963593	TMEM129	intron_4_1719402_1719879	ENSG00000168936.11	0.710843
intron_4_184638468_184648465	0.474121	Liver	0.963593	CASP3	intron_4_185559622_185569619	ENSG00000164305.20	0.715789
intron_4_84677396_84678168	0.476695	Liver	0.963593	WDFY3	intron_4_85598549_85599321	ENSG00000163625.17	0.711628
intron_5_126371567_126465426	0.476947	Liver	0.963593	GRAMD2B	intron_5_125707259_125801118	ENSG00000155324.10	0.711221
intron_5_180612611_180613011	0.476344	Liver	0.963593	FLT4	intron_5_180039611_180040011	ENSG00000037280.16	-0.712195
intron_6_169457634_169582836	0.476907	Liver	0.963593	WDR27	intron_6_169857729_169982932	ENSG00000184465.16	-0.711286
intron_6_169751663_169753864	0.474798	Liver	0.963593	ERMARD	intron_6_170151759_170153960	ENSG00000130023.16	0.714695
intron_6_3000085_3006468	0.476522	Liver	0.963593	NQO2	intron_6_3000319_3006702	ENSG00000124588.22	0.711907
intron_6_31143413_31144687	0.475989	Liver	0.963593	CCHCR1	intron_6_31111190_31112464	ENSG00000204536.15	-0.712768
intron_6_53294491_53295642	0.474395	Liver	0.963593	ELOVL5	intron_6_53159289_53160440	ENSG00000012660.14	0.715347
intron_6_79201726_79202276	0.475318	Liver	0.963593	HMGN3	intron_6_79911443_79911993	ENSG00000118418.16	-0.713853
intron_6_79201726_79202317	0.475318	Liver	0.963593	HMGN3	intron_6_79911443_79912034	ENSG00000118418.16	-0.713853
intron_6_79202389_79203580	0.475318	Liver	0.963593	HMGN3	intron_6_79912106_79913297	ENSG00000118418.16	0.713853
intron_7_6735389_6737076	0.474121	Liver	0.963593	ENSG00000290835	intron_7_6775020_6776707	ENSG00000290835.1	0.715789
intron_7_6735389_6737076	0.474121	Liver	0.963593	PMS2CL	intron_7_6775020_6776707	ENSG00000187953.11	0.715789
intron_8_2127881_2129127	0.476006	Liver	0.963593	MYOM2	intron_8_2075869_2077115	ENSG00000036448.10	0.712741
intron_8_98106326_98108646	0.476261	Liver	0.963593	RIDA	intron_8_99118554_99120874	ENSG00000132541.11	-0.712329
intron_8_98106326_98117032	0.476261	Liver	0.963593	RIDA	intron_8_99118554_99129260	ENSG00000132541.11	0.712329
intron_9_100253136_100264822	0.4762	Liver	0.963593	INVS	intron_9_103015418_103027104	ENSG00000119509.13	-0.712428
intron_9_133666870_133670584	0.476261	Liver	0.963593	SARDH	intron_9_136531992_136535706	ENSG00000123453.19	-0.712329
intron_9_6241785_6250474	0.476751	Liver	0.963593	IL33	intron_9_6241785_6250474	ENSG00000137033.12	-0.711538
intron_9_92515137_92517687	0.474852	Liver	0.963593	ECM2	intron_9_95277419_95279969	ENSG00000106823.13	0.714607
intron_9_92515203_92517687	0.474852	Liver	0.963593	ECM2	intron_9_95277485_95279969	ENSG00000106823.13	-0.714607
intron_16_74904100_74908908	0.450665	Esophagus_Muscularis	0.963594	WDR59	intron_16_74937998_74942806	ENSG00000103091.15	-0.754306
intron_1_67707712_67777458	0.450663	Esophagus_Muscularis	0.963594	GNG12	intron_1_68173395_68243141	ENSG00000172380.6	-0.75431
intron_1_168191500_168196547	0.448179	Ovary	0.963597	TIPRL	intron_1_168160738_168165785	ENSG00000143155.13	0.758454
intron_7_18585522_18590336	0.394246	Brain_Hypothalamus	0.9636	HDAC9	intron_7_18625145_18629959	ENSG00000048052.25	-0.851942
intron_10_3165527_3166229	0.469856	Prostate	0.9636	PITRM1	intron_10_3207719_3208421	ENSG00000107959.17	-0.722714
intron_3_41236709_41238016	0.469909	Prostate	0.9636	CTNNB1	intron_3_41278200_41279507	ENSG00000168036.18	-0.722628
intron_3_41239354_41239819	0.469909	Prostate	0.9636	CTNNB1	intron_3_41280845_41281310	ENSG00000168036.18	0.722628
intron_10_103419708_103421348	0.490954	smultixcan	0.963609	PDCD11	intron_10_105179465_105181105	ENSG00000148843.15	0.464497
intron_10_133220112_133224659	0.4922	smultixcan	0.963609	KNDC1	intron_10_135033616_135038163	ENSG00000171798.19	-1.10209
intron_10_5786050_5796763	0.490872	smultixcan	0.963609	GDI2	intron_10_5828013_5838726	ENSG00000057608.17	1.05846
intron_10_75235743_75235835	0.492642	smultixcan	0.963609	COMTD1	intron_10_76995501_76995593	ENSG00000165644.11	1.0168
intron_10_77986159_77991054	0.492282	smultixcan	0.963609	POLR3A	intron_10_79745917_79750812	ENSG00000148606.15	0.686684
intron_11_125581322_125582346	0.491452	smultixcan	0.963609	EI24	intron_11_125451218_125452242	ENSG00000149547.15	0.0399528
intron_11_18245515_18245910	0.491489	smultixcan	0.963609	SAA2	intron_11_18267062_18267457	ENSG00000134339.9	-0.687943
intron_11_3397406_3401759	0.492068	smultixcan	0.963609	ENSG00000290960	intron_11_3418636_3422989	ENSG00000290960.1	0.687023
intron_11_34960518_34966640	0.492036	smultixcan	0.963609	PDHX	intron_11_34982065_34988187	ENSG00000110435.13	-0.687075
intron_11_34984728_34992315	0.492036	smultixcan	0.963609	PDHX	intron_11_35006275_35013862	ENSG00000110435.13	-0.687075
intron_11_35190065_35211246	0.492155	smultixcan	0.963609	CD44	intron_11_35211612_35232793	ENSG00000026508.21	-0.445049
intron_11_59639383_59642880	0.49102	smultixcan	0.963609	PATL1	intron_11_59406856_59410353	ENSG00000166889.14	-0.686598
intron_11_64954802_64959305	0.491489	smultixcan	0.963609	MAJIN	intron_11_64722274_64726777	ENSG00000168070.12	0.687943
intron_11_66263036_66263660	0.491413	smultixcan	0.963609	KLC2	intron_11_66030507_66031131	ENSG00000174996.12	0.0662637
intron_11_9472769_9473777	0.491768	smultixcan	0.963609	ZNF143	intron_11_9494316_9495324	ENSG00000166478.10	0.6875
intron_12_104311412_104313245	0.49263	smultixcan	0.963609	TXNRD1	intron_12_104705190_104707023	ENSG00000198431.18	0.686131
intron_12_10704148_10709908	0.492195	smultixcan	0.963609	YBX3	intron_12_10856747_10862507	ENSG00000060138.13	0.238177
intron_12_12071655_12072225	0.490893	smultixcan	0.963609	BCL2L14	intron_12_12224589_12225159	ENSG00000121380.12	-0.688889
intron_12_132606264_132610323	0.49104	smultixcan	0.963609	LRCOL1	intron_12_133182850_133186909	ENSG00000204583.10	-0.688656
intron_12_133192003_133193428	0.491057	smultixcan	0.963609	ENSG00000256825	intron_12_133768589_133770014	ENSG00000256825.4	-0.529409
intron_12_133192003_133193428	0.491057	smultixcan	0.963609	ZNF268	intron_12_133768589_133770014	ENSG00000090612.22	-0.529409
intron_12_21275424_21292164	0.492265	smultixcan	0.963609	SLCO1A2	intron_12_21428358_21445098	ENSG00000084453.17	-0.681875
intron_12_2821359_2821543	0.490748	smultixcan	0.963609	ITFG2	intron_12_2930525_2930709	ENSG00000111203.13	-0.526973
intron_12_2821596_2821692	0.490748	smultixcan	0.963609	ITFG2	intron_12_2930762_2930858	ENSG00000111203.13	0.689119
intron_12_31102527_31102936	0.491284	smultixcan	0.963609	DDX11	intron_12_31255461_31255870	ENSG00000013573.17	0.319485
intron_12_53200446_53201118	0.492658	smultixcan	0.963609	ITGB7	intron_12_53594230_53594902	ENSG00000139626.16	0.682404
intron_12_8921065_8921601	0.490755	smultixcan	0.963609	PHC1	intron_12_9073661_9074197	ENSG00000111752.11	0.711663
intron_14_104703220_104703295	0.491192	smultixcan	0.963609	INF2	intron_14_105169557_105169632	ENSG00000203485.14	0.630924
intron_14_105221914_105226069	0.491257	smultixcan	0.963609	BRF1	intron_14_105688251_105692406	ENSG00000185024.18	0.596537
intron_14_92083503_92088730	0.492356	smultixcan	0.963609	ATXN3	intron_14_92549847_92555074	ENSG00000066427.25	0.686567
intron_14_96556413_96564955	0.491959	smultixcan	0.963609	PAPOLA	intron_14_97022750_97031292	ENSG00000090060.19	0.843424
intron_15_41870560_41871375	0.492226	smultixcan	0.963609	SPTBN5	intron_15_42162758_42163573	ENSG00000137877.10	0.64964
intron_15_41988156_41989415	0.492141	smultixcan	0.963609	PLA2G4E	intron_15_42280354_42281613	ENSG00000188089.14	-0.686908
intron_15_71660734_71728549	0.49095	smultixcan	0.963609	THSD4	intron_15_71953073_72020888	ENSG00000187720.15	-0.103309
intron_15_72289284_72289375	0.491693	smultixcan	0.963609	CELF6	intron_15_72581625_72581716	ENSG00000140488.16	-0.687619
intron_15_85380798_85485710	0.491768	smultixcan	0.963609	AKAP13	intron_15_85924029_86028941	ENSG00000170776.22	0.6875
intron_15_90949443_90949654	0.492469	smultixcan	0.963609	UNC45A	intron_15_91492673_91492884	ENSG00000140553.18	-0.949541
intron_15_94470442_94476696	0.491062	smultixcan	0.963609	MCTP2	intron_15_95013671_95019925	ENSG00000140563.16	0.432407
intron_16_15041676_15044334	0.491768	smultixcan	0.963609	NTAN1	intron_16_15135533_15138191	ENSG00000157045.9	0.229167
intron_16_3050546_3057033	0.49254	smultixcan	0.963609	MMP25	intron_16_3100547_3107034	ENSG00000008516.18	-0.686275
intron_16_660161_660552	0.492298	smultixcan	0.963609	WDR90	intron_16_710161_710552	ENSG00000161996.19	0.676063
intron_16_66941646_66941768	0.492293	smultixcan	0.963609	CES2	intron_16_66975549_66975671	ENSG00000172831.14	-0.367287
intron_16_69340332_69341533	0.49254	smultixcan	0.963609	NIP7	intron_16_69374235_69375436	ENSG00000132603.15	-0.686275
intron_16_83032218_83125385	0.491392	smultixcan	0.963609	CDH13	intron_16_83065823_83158990	ENSG00000140945.17	-0.484367
intron_16_86225667_86225847	0.49263	smultixcan	0.963609	LINC01081	intron_16_86259273_86259453	ENSG00000268754.4	-0.686131
intron_16_86547568_86548035	0.492293	smultixcan	0.963609	MTHFSD	intron_16_86581174_86581641	ENSG00000103248.19	-0.686667
intron_17_3588367_3589807	0.492544	smultixcan	0.963609	ENSG00000262304	intron_17_3491661_3493101	ENSG00000262304.2	0
intron_17_3588367_3589807	0.492544	smultixcan	0.963609	TRPV1	intron_17_3491661_3493101	ENSG00000196689.13	0
intron_17_45034042_45034187	0.492649	smultixcan	0.963609	DCAKD	intron_17_43111410_43111555	ENSG00000172992.13	0.0208177
intron_17_47071612_47072472	0.491257	smultixcan	0.963609	ENSG00000262879	intron_17_45148978_45149838	ENSG00000262879.7	-0.688312
intron_17_4892768_4892979	0.491197	smultixcan	0.963609	MINK1	intron_17_4796063_4796274	ENSG00000141503.17	0.688406
intron_17_59995814_59995953	0.491768	smultixcan	0.963609	DHX40P1	intron_17_58073175_58073314	ENSG00000266992.1	0.6875
intron_17_63485372_63486557	0.491907	smultixcan	0.963609	ACE	intron_17_61562733_61563918	ENSG00000159640.17	0.39781
intron_17_63485372_63486557	0.491907	smultixcan	0.963609	ENSG00000264813	intron_17_61562733_61563918	ENSG00000264813.6	0.39781
intron_17_7252082_7252426	0.491768	smultixcan	0.963609	ELP5	intron_17_7155401_7155745	ENSG00000170291.16	-0.6875
intron_17_7315119_7315252	0.492147	smultixcan	0.963609	GPS2	intron_17_7218438_7218571	ENSG00000132522.16	-1.03392
intron_17_74879583_74881068	0.490978	smultixcan	0.963609	FADS6	intron_17_72875713_72877198	ENSG00000172782.13	0.688754
intron_17_75815253_75816770	0.492036	smultixcan	0.963609	UNK	intron_17_73811334_73812851	ENSG00000132478.10	0.54966
intron_17_7855284_7855445	0.491119	smultixcan	0.963609	TMEM88	intron_17_7758602_7758763	ENSG00000167874.7	0.688067
intron_18_13113705_13114130	0.490857	smultixcan	0.963609	CEP192	intron_18_13113704_13114129	ENSG00000101639.19	-0.578715
intron_18_76956182_76959687	0.491257	smultixcan	0.963609	ZNF236	intron_18_74668138_74671643	ENSG00000130856.18	-0.688312
intron_19_1104127_1105186	0.492252	smultixcan	0.963609	GPX4	intron_19_1104126_1105185	ENSG00000167468.20	0.845951
intron_19_1112537_1112818	0.49091	smultixcan	0.963609	SBNO2	intron_19_1112536_1112817	ENSG00000064932.16	0.0743158
intron_19_12948358_12948497	0.491067	smultixcan	0.963609	RAD23A	intron_19_13059172_13059311	ENSG00000179262.10	-0.688612
intron_19_12948358_12948514	0.491067	smultixcan	0.963609	RAD23A	intron_19_13059172_13059328	ENSG00000179262.10	-0.0732566
intron_19_12948552_12948686	0.491067	smultixcan	0.963609	RAD23A	intron_19_13059366_13059500	ENSG00000179262.10	0.688612
intron_19_15914666_15914762	0.491262	smultixcan	0.963609	CYP4F11	intron_19_16025476_16025572	ENSG00000171903.17	-0.690429
intron_19_21593918_21594426	0.491768	smultixcan	0.963609	ENSG00000268240	intron_19_21776720_21777228	ENSG00000268240.1	-0.6875
intron_19_35631405_35633098	0.49263	smultixcan	0.963609	RBM42	intron_19_36122307_36124000	ENSG00000126254.12	-0.686131
intron_19_35631405_35633101	0.49263	smultixcan	0.963609	RBM42	intron_19_36122307_36124003	ENSG00000126254.12	-0.686131
intron_19_40775669_40775752	0.491911	smultixcan	0.963609	MIA-RAB4B	intron_19_41281574_41281657	ENSG00000268975.2	-0.687273
intron_19_40775669_40775752	0.491911	smultixcan	0.963609	MIA	intron_19_41281574_41281657	ENSG00000261857.7	-0.687273
intron_19_40775885_40776969	0.491911	smultixcan	0.963609	MIA-RAB4B	intron_19_41281790_41282874	ENSG00000268975.2	0.229091
intron_19_40775885_40776969	0.491911	smultixcan	0.963609	MIA	intron_19_41281790_41282874	ENSG00000261857.7	0.229091
intron_19_4248251_4249228	0.491546	smultixcan	0.963609	YJU2	intron_19_4248248_4249225	ENSG00000105248.16	-0.687851
intron_19_49637130_49639946	0.491164	smultixcan	0.963609	RRAS	intron_19_50140387_50143203	ENSG00000126458.4	0.23143
intron_19_49664846_49665672	0.491726	smultixcan	0.963609	IRF3	intron_19_50168103_50168929	ENSG00000126456.16	0.687384
intron_19_55661189_55662502	0.492435	smultixcan	0.963609	U2AF2	intron_19_56172555_56173868	ENSG00000063244.14	0.495763
intron_19_57392948_57394188	0.492189	smultixcan	0.963609	ZNF548	intron_19_57904316_57905556	ENSG00000188785.12	0.32845
intron_1_103571770_103572110	0.492293	smultixcan	0.963609	AMY2B	intron_1_104114392_104114732	ENSG00000240038.7	0.686667
intron_1_10495321_10536213	0.491953	smultixcan	0.963609	PEX14	intron_1_10555378_10596270	ENSG00000142655.13	-0.879218
intron_1_115738335_115740728	0.491768	smultixcan	0.963609	CASQ2	intron_1_116280956_116283349	ENSG00000118729.12	0.6875
intron_1_150067950_150068630	0.492172	smultixcan	0.963609	VPS45	intron_1_150040007_150040687	ENSG00000136631.16	-0.686859
intron_1_197902913_197905796	0.490792	smultixcan	0.963609	C1orf53	intron_1_197872043_197874926	ENSG00000203724.11	0.689018
intron_1_222577643_222579759	0.4922	smultixcan	0.963609	TAF1A	intron_1_222750985_222753101	ENSG00000143498.18	-0.595238
intron_1_229527308_229530199	0.492356	smultixcan	0.963609	ABCB10	intron_1_229663055_229665946	ENSG00000135776.5	-0.098081
intron_1_23369324_23371139	0.491896	smultixcan	0.963609	ZNF436-AS1	intron_1_23695817_23697632	ENSG00000249087.9	1.1367
intron_1_241508785_241511967	0.49256	smultixcan	0.963609	FH	intron_1_241672085_241675267	ENSG00000091483.8	0.737785
intron_1_241636073_241639882	0.490704	smultixcan	0.963609	CHML	intron_1_241799375_241803184	ENSG00000203668.3	-0.689189
intron_1_39358873_39359141	0.490648	smultixcan	0.963609	MACF1	intron_1_39824545_39824813	ENSG00000127603.32	-0.689278
intron_1_39529164_39541720	0.492454	smultixcan	0.963609	PPIEL	intron_1_39994836_40007392	ENSG00000291129.1	0.686411
intron_1_39547634_39548862	0.492454	smultixcan	0.963609	PPIEL	intron_1_40013306_40014534	ENSG00000291129.1	-0.686411
intron_1_39548951_39554349	0.492454	smultixcan	0.963609	PPIEL	intron_1_40014623_40020021	ENSG00000291129.1	-0.686411
intron_1_39554392_39556134	0.492454	smultixcan	0.963609	PPIEL	intron_1_40020064_40021806	ENSG00000291129.1	-0.686411
intron_1_39554392_39556599	0.492454	smultixcan	0.963609	PPIEL	intron_1_40020064_40022271	ENSG00000291129.1	0.64481
intron_1_44753254_44753733	0.492634	smultixcan	0.963609	KIF2C	intron_1_45218926_45219405	ENSG00000142945.13	0.539841
intron_1_51567332_51567752	0.49266	smultixcan	0.963609	CALR4P	intron_1_52033004_52033424	ENSG00000227742.2	-0.686084
intron_1_56723681_56726497	0.492556	smultixcan	0.963609	FYB2	intron_1_57189354_57192170	ENSG00000187889.13	1.11022e-16
intron_1_9293071_9355743	0.490635	smultixcan	0.963609	SPSB1	intron_1_9353130_9415802	ENSG00000171621.14	0.6893
intron_20_59037299_59038466	0.491297	smultixcan	0.963609	PRELID3B	intron_20_57612354_57613521	ENSG00000101166.16	-0.687808
intron_21_42567058_42568360	0.491406	smultixcan	0.963609	SLC37A1	intron_21_43987168_43988470	ENSG00000160190.14	-0.199058
intron_21_45917629_45929917	0.492293	smultixcan	0.963609	PCBP3	intron_21_47337543_47349831	ENSG00000183570.17	0.534074
intron_22_17823060_17827644	0.491197	smultixcan	0.963609	MICAL3	intron_22_18305826_18310410	ENSG00000243156.9	-0.688406
intron_22_22322553_22322663	0.490986	smultixcan	0.963609	IGLV1-51	intron_22_22676909_22677019	ENSG00000211644.3	-0.688742
intron_22_24162215_24164400	0.491453	smultixcan	0.963609	CABIN1	intron_22_24558183_24560368	ENSG00000099991.18	-0.688
intron_22_24164563_24165530	0.491453	smultixcan	0.963609	CABIN1	intron_22_24560531_24561498	ENSG00000099991.18	-0.264615
intron_22_24185571_24185661	0.491453	smultixcan	0.963609	SUSD2	intron_22_24581539_24581629	ENSG00000099994.11	-0.688
intron_22_30492155_30492474	0.492467	smultixcan	0.963609	SEC14L4	intron_22_30888142_30888461	ENSG00000133488.15	-0.686391
intron_22_30492557_30494150	0.492467	smultixcan	0.963609	SEC14L4	intron_22_30888544_30890137	ENSG00000133488.15	-0.686391
intron_22_38169467_38181664	0.490645	smultixcan	0.963609	PLA2G6	intron_22_38565474_38577671	ENSG00000184381.20	-0.369542
intron_22_44205829_44206317	0.492109	smultixcan	0.963609	PARVG	intron_22_44601709_44602197	ENSG00000138964.17	-0.673037
intron_22_45426175_45430900	0.491768	smultixcan	0.963609	RIBC2	intron_22_45822055_45826780	ENSG00000128408.9	0.6875
intron_22_50284665_50285800	0.492551	smultixcan	0.963609	PLXNB2	intron_22_50723094_50724229	ENSG00000196576.16	0.32113
intron_2_113438022_113441351	0.492098	smultixcan	0.963609	ZNG1B	intron_2_114195599_114198928	ENSG00000136682.16	-0.68012
intron_2_127489235_127489832	0.4918	smultixcan	0.963609	IWS1	intron_2_128246811_128247408	ENSG00000163166.15	0.255499
intron_2_127643072_127650423	0.490937	smultixcan	0.963609	LIMS2	intron_2_128400647_128407998	ENSG00000072163.20	0.68882
intron_2_154699477_154709603	0.491101	smultixcan	0.963609	KCNJ3	intron_2_155555989_155566115	ENSG00000162989.5	-0.275424
intron_2_172465663_172467481	0.491559	smultixcan	0.963609	ITGA6	intron_2_173330391_173332209	ENSG00000091409.16	-0.687831
intron_2_183003325_183023806	0.490604	smultixcan	0.963609	NCKAP1	intron_2_183868053_183888534	ENSG00000061676.16	0.689349
intron_2_217813307_217813685	0.492051	smultixcan	0.963609	TNS1	intron_2_218678030_218678408	ENSG00000079308.21	-0.68705
intron_2_232847571_232850262	0.491517	smultixcan	0.963609	GIGYF2	intron_2_233712281_233714972	ENSG00000204120.16	0.687898
intron_2_237760205_237762603	0.491288	smultixcan	0.963609	LRRFIP1	intron_2_238668848_238671246	ENSG00000124831.20	-1.11439
intron_2_241096438_241097243	0.490971	smultixcan	0.963609	MTERF4	intron_2_242035853_242036658	ENSG00000122085.17	0.51122
intron_2_73847753_73849363	0.490756	smultixcan	0.963609	STAMBP	intron_2_74074880_74076490	ENSG00000124356.17	-0.897347
intron_2_79293277_79312709	0.491812	smultixcan	0.963609	CTNNA2	intron_2_79520403_79539835	ENSG00000066032.19	-0.68743
intron_3_100304888_100306437	0.49197	smultixcan	0.963609	TBC1D23	intron_3_100023732_100025281	ENSG00000036054.13	-0.579822
intron_3_121699885_121702481	0.491061	smultixcan	0.963609	GOLGB1	intron_3_121418732_121421328	ENSG00000173230.17	-0.275449
intron_3_128262224_128264617	0.491025	smultixcan	0.963609	EEFSEC	intron_3_127981067_127983460	ENSG00000132394.11	-0.688679
intron_3_128262224_128341233	0.491025	smultixcan	0.963609	EEFSEC	intron_3_127981067_128060076	ENSG00000132394.11	0.688679
intron_3_146522053_146525605	0.492333	smultixcan	0.963609	PLSCR1	intron_3_146239840_146243392	ENSG00000188313.13	0.243375
intron_3_157571306_157578279	0.49263	smultixcan	0.963609	SLC66A1L	intron_3_157289095_157296068	ENSG00000174899.13	0.686131
intron_3_3043704_3053807	0.490699	smultixcan	0.963609	CNTN4	intron_3_3085388_3095491	ENSG00000144619.15	-0.689198
intron_3_64009753_64011797	0.491138	smultixcan	0.963609	PSMD6-AS2	intron_3_63995429_63997473	ENSG00000239653.1	1.15784
intron_4_119298779_119300336	0.492242	smultixcan	0.963609	C4orf3	intron_4_120219934_120221491	ENSG00000164096.13	0.686747
intron_4_1380747_1380880	0.49113	smultixcan	0.963609	UVSSA	intron_4_1374535_1374668	ENSG00000163945.19	-0.357678
intron_4_1822312_1822988	0.491556	smultixcan	0.963609	LETM1	intron_4_1824039_1824715	ENSG00000168924.15	-0.562775
intron_4_187555640_187555776	0.490664	smultixcan	0.963609	LINC02492	intron_4_188476794_188476930	ENSG00000250590.6	-0.689253
intron_4_188101250_188104837	0.492444	smultixcan	0.963609	TRIML2	intron_4_189022404_189025991	ENSG00000179046.9	-0.686427
intron_5_100562188_100586181	0.491269	smultixcan	0.963609	FAM174A	intron_5_99897892_99921885	ENSG00000174132.9	-0.78217
intron_5_132389021_132390776	0.492293	smultixcan	0.963609	SLC22A5	intron_5_131724713_131726468	ENSG00000197375.14	-0.529253
intron_5_132389021_132392433	0.492356	smultixcan	0.963609	SLC22A5	intron_5_131724713_131728125	ENSG00000197375.14	-0.686567
intron_5_138430425_138431425	0.492088	smultixcan	0.963609	KDM3B	intron_5_137766114_137767114	ENSG00000120733.14	-0.165826
intron_5_143057747_143120988	0.492249	smultixcan	0.963609	ARHGAP26	intron_5_142437312_142500553	ENSG00000145819.18	0.511135
intron_5_163437804_163441078	0.492104	smultixcan	0.963609	CCNG1	intron_5_162864810_162868084	ENSG00000113328.19	0.127239
intron_5_177307964_177310426	0.491915	smultixcan	0.963609	MXD3	intron_5_176734965_176737427	ENSG00000213347.11	-0.687266
intron_5_179848066_179853197	0.491672	smultixcan	0.963609	MRNIP	intron_5_179275066_179280197	ENSG00000161010.16	0.275717
intron_5_181040432_181045467	0.491768	smultixcan	0.963609	BTNL9	intron_5_180467432_180472467	ENSG00000165810.17	-0.6875
intron_5_181055453_181055989	0.492019	smultixcan	0.963609	BTNL9	intron_5_180482453_180482989	ENSG00000165810.17	-0.748354
intron_5_36257071_36257454	0.491947	smultixcan	0.963609	RANBP3L	intron_5_36257173_36257556	ENSG00000164188.9	-0.562267
intron_5_36260864_36261939	0.491947	smultixcan	0.963609	RANBP3L	intron_5_36260966_36262041	ENSG00000164188.9	0.425419
intron_5_53604895_53646233	0.491251	smultixcan	0.963609	NDUFS4	intron_5_52900725_52942063	ENSG00000164258.12	0.688321
intron_5_88752043_88761185	0.491197	smultixcan	0.963609	MEF2C	intron_5_88047860_88057002	ENSG00000081189.17	0.172101
intron_6_109633323_109641518	0.492219	smultixcan	0.963609	AK9	intron_6_109954526_109962721	ENSG00000155085.16	0.686784
intron_6_111484861_111503296	0.491592	smultixcan	0.963609	TRAF3IP2-AS1	intron_6_111806064_111824499	ENSG00000231889.9	-0.265748
intron_6_11768383_11770031	0.491334	smultixcan	0.963609	ADTRP	intron_6_11768616_11770264	ENSG00000111863.13	0.688188
intron_6_167373360_167374351	0.49192	smultixcan	0.963609	TCP10L3	intron_6_167786848_167787839	ENSG00000290751.1	-0.687258
intron_6_31145073_31145188	0.49229	smultixcan	0.963609	CCHCR1	intron_6_31112850_31112965	ENSG00000204536.15	-0.0261664
intron_6_31145302_31145448	0.490713	smultixcan	0.963609	CCHCR1	intron_6_31113079_31113225	ENSG00000204536.15	0.681101
intron_6_6705078_6710872	0.491429	smultixcan	0.963609	ENSG00000226281	intron_6_6705311_6711105	ENSG00000226281.6	-0.688037
intron_7_139341522_139345501	0.491917	smultixcan	0.963609	FMC1-LUC7L2	intron_7_139026268_139030247	ENSG00000269955.2	1.40261
intron_7_139341522_139345501	0.491917	smultixcan	0.963609	FMC1	intron_7_139026268_139030247	ENSG00000164898.13	1.40261
intron_7_140808062_140808237	0.491768	smultixcan	0.963609	BRAF	intron_7_140507862_140508037	ENSG00000157764.14	0
intron_7_149821122_149821397	0.491106	smultixcan	0.963609	SSPOP	intron_7_149518211_149518486	ENSG00000197558.13	-0.687889
intron_7_30559355_30561466	0.490921	smultixcan	0.963609	GARS1-DT	intron_7_30598971_30601082	ENSG00000196295.13	0.688845
intron_7_30753938_30766345	0.492602	smultixcan	0.963609	INMT-MINDY4	intron_7_30793554_30805961	ENSG00000254959.6	1.15945
intron_7_33349170_33352859	0.491405	smultixcan	0.963609	BBS9	intron_7_33388782_33392471	ENSG00000122507.21	0.928758
intron_7_5046396_5048033	0.491077	smultixcan	0.963609	RBAK	intron_7_5086027_5087664	ENSG00000146587.18	0.654167
intron_7_77736526_77749424	0.49263	smultixcan	0.963609	RSBN1L	intron_7_77365843_77378741	ENSG00000187257.16	0.686131
intron_7_92461410_92462958	0.492651	smultixcan	0.963609	ENSG00000244055	intron_7_92090724_92092272	ENSG00000244055.2	0.686099
intron_7_92465189_92491243	0.492651	smultixcan	0.963609	ENSG00000244055	intron_7_92094503_92120557	ENSG00000244055.2	0.686099
intron_8_100213918_100220279	0.491914	smultixcan	0.963609	SPAG1	intron_8_101226146_101232507	ENSG00000104450.13	0.914197
intron_8_125005705_125007391	0.491046	smultixcan	0.963609	SQLE	intron_8_126017947_126019633	ENSG00000104549.12	0.688646
intron_8_129904585_129939608	0.492313	smultixcan	0.963609	CYRIB	intron_8_130916831_130951854	ENSG00000153310.22	-0.676276
intron_8_143331339_143332487	0.49131	smultixcan	0.963609	TOP1MT	intron_8_144413509_144414657	ENSG00000184428.13	-0.945069
intron_8_22398797_22404696	0.490704	smultixcan	0.963609	SLC39A14	intron_8_22256310_22262209	ENSG00000104635.15	-0.689189
intron_8_674047_690898	0.491372	smultixcan	0.963609	ERICH1	intron_8_624047_640898	ENSG00000104714.14	-0.707893
intron_8_73810629_73830381	0.491431	smultixcan	0.963609	UBE2W	intron_8_74722864_74742616	ENSG00000104343.21	-0.688034
intron_9_113199963_113202531	0.492624	smultixcan	0.963609	FKBP15	intron_9_115962243_115964811	ENSG00000119321.10	-0.909104
intron_9_122919944_122931437	0.492606	smultixcan	0.963609	ZBTB26	intron_9_125682223_125693716	ENSG00000171448.9	0.68617
intron_9_134817079_134817778	0.49263	smultixcan	0.963609	COL5A1	intron_9_137708925_137709624	ENSG00000130635.17	0.686131
intron_9_2650516_2651415	0.492514	smultixcan	0.963609	VLDLR	intron_9_2650516_2651415	ENSG00000147852.17	-0.686316
intron_9_27556796_27558491	0.491138	smultixcan	0.963609	C9orf72	intron_9_27556794_27558489	ENSG00000147894.17	5.55112e-17
intron_9_35811057_35811182	0.490595	smultixcan	0.963609	SPAG8	intron_9_35811054_35811179	ENSG00000137098.14	0.723107
intron_9_81584305_81584448	0.492242	smultixcan	0.963609	TLE1	intron_9_84199220_84199363	ENSG00000196781.16	0.686747
intron_9_81584524_81585505	0.492242	smultixcan	0.963609	TLE1	intron_9_84199439_84200420	ENSG00000196781.16	-0.686747
intron_9_84278399_84289940	0.492068	smultixcan	0.963609	SLC28A3-AS1	intron_9_86893314_86904855	ENSG00000233262.1	0.687023
intron_9_93527242_93529353	0.491453	smultixcan	0.963609	FAM120A	intron_9_96289524_96291635	ENSG00000048828.18	0.688
intron_9_96368305_96383477	0.491458	smultixcan	0.963609	SLC35D2	intron_9_99130587_99145759	ENSG00000130958.13	-0.685282
intron_10_133384212_133388956	0.324984	Brain_Anterior_cingulate_cortex_BA24	0.96361	ENSG00000254536	intron_10_135197716_135202460	ENSG00000254536.2	-0.984268
intron_10_133384212_133388956	0.324984	Brain_Anterior_cingulate_cortex_BA24	0.96361	PAOX	intron_10_135197716_135202460	ENSG00000148832.16	-0.984268
intron_20_38002776_38006197	0.476428	Testis	0.963616	TTI1	intron_20_36631178_36634599	ENSG00000101407.13	-0.71206
intron_9_96352109_96360154	0.375732	Artery_Aorta	0.963617	SLC35D2	intron_9_99114391_99122436	ENSG00000130958.13	0.885787
intron_12_1991246_1993264	0.438802	Adrenal_Gland	0.96362	DCP1B	intron_12_2100412_2102430	ENSG00000151065.14	0.774218
intron_1_33331462_33332275	0.438793	Adrenal_Gland	0.96362	PHC2	intron_1_33797063_33797876	ENSG00000134686.21	-0.774233
intron_1_114739890_114741527	0.437563	Esophagus_Gastroesophageal_Junction	0.963621	CSDE1	intron_1_115282511_115284148	ENSG00000009307.17	0.776316
intron_1_114739890_114749821	0.437563	Esophagus_Gastroesophageal_Junction	0.963621	CSDE1	intron_1_115282511_115292442	ENSG00000009307.17	-0.776316
intron_21_39345274_39347379	0.472566	Colon_Sigmoid	0.963622	HMGN1	intron_21_40717200_40719305	ENSG00000205581.11	-0.71831
intron_11_6734149_6746349	0.378398	Minor_Salivary_Gland	0.963623	ENSG00000291143	intron_11_6755380_6767580	ENSG00000291143.1	-0.880851
intron_14_45242518_45242761	0.37845	Minor_Salivary_Gland	0.963623	MIS18BP1	intron_14_45711721_45711964	ENSG00000129534.14	-0.880756
intron_15_73927885_73942854	0.378448	Minor_Salivary_Gland	0.963623	LOXL1	intron_15_74220226_74235195	ENSG00000129038.16	-0.880759
intron_8_23294864_23295967	0.378429	Minor_Salivary_Gland	0.963623	R3HCC1	intron_8_23152377_23153480	ENSG00000104679.12	-0.880795
intron_11_2918095_2919307	0.402511	Skin_Not_Sun_Exposed_Suprapubic	0.963627	SLC22A18	intron_11_2939325_2940537	ENSG00000110628.16	-0.837146
intron_10_50308148_50311262	0.403344	Skin_Not_Sun_Exposed_Suprapubic	0.963628	SGMS1	intron_10_52067908_52071022	ENSG00000198964.14	-0.835664
intron_11_18532487_18536406	0.402817	Skin_Not_Sun_Exposed_Suprapubic	0.963628	UEVLD	intron_11_18554034_18557953	ENSG00000151116.17	0.836601
intron_11_64925933_64926712	0.403371	Skin_Not_Sun_Exposed_Suprapubic	0.963628	PPP2R5B	intron_11_64693405_64694184	ENSG00000068971.14	-0.835616
intron_11_64926908_64927802	0.403371	Skin_Not_Sun_Exposed_Suprapubic	0.963628	PPP2R5B	intron_11_64694380_64695274	ENSG00000068971.14	0.835616
intron_12_31102527_31102936	0.403468	Skin_Not_Sun_Exposed_Suprapubic	0.963628	DDX11	intron_12_31255461_31255870	ENSG00000013573.17	0.835443
intron_12_48131393_48132868	0.403689	Skin_Not_Sun_Exposed_Suprapubic	0.963628	PFKM	intron_12_48525176_48526651	ENSG00000152556.17	-0.835052
intron_12_48768716_48768937	0.403405	Skin_Not_Sun_Exposed_Suprapubic	0.963628	ADCY6	intron_12_49162499_49162720	ENSG00000174233.12	-0.835556
intron_14_105226760_105228820	0.403696	Skin_Not_Sun_Exposed_Suprapubic	0.963628	BRF1	intron_14_105693097_105695157	ENSG00000185024.18	0.835038
intron_14_105228913_105241265	0.403132	Skin_Not_Sun_Exposed_Suprapubic	0.963628	BRF1	intron_14_105695250_105707602	ENSG00000185024.18	-0.836041
intron_14_59355333_59359397	0.40259	Skin_Not_Sun_Exposed_Suprapubic	0.963628	DAAM1	intron_14_59822051_59826115	ENSG00000100592.16	0.837004
intron_14_77301249_77302835	0.403512	Skin_Not_Sun_Exposed_Suprapubic	0.963628	POMT2	intron_14_77767592_77769178	ENSG00000009830.13	-0.835366
intron_14_96379788_96382247	0.403745	Skin_Not_Sun_Exposed_Suprapubic	0.963628	GSKIP	intron_14_96846125_96848584	ENSG00000100744.15	0.834951
intron_15_41841571_41841819	0.403118	Skin_Not_Sun_Exposed_Suprapubic	0.963628	JMJD7-PLA2G4B	intron_15_42133769_42134017	ENSG00000168970.22	0.836066
intron_15_41841571_41841819	0.403118	Skin_Not_Sun_Exposed_Suprapubic	0.963628	PLA2G4B	intron_15_42133769_42134017	ENSG00000243708.11	0.836066
intron_15_50726126_50726321	0.403339	Skin_Not_Sun_Exposed_Suprapubic	0.963628	SPPL2A	intron_15_51018323_51018518	ENSG00000138600.11	-0.835673
intron_16_57178852_57185821	0.402965	Skin_Not_Sun_Exposed_Suprapubic	0.963628	PSME3IP1	intron_16_57212764_57219733	ENSG00000172775.17	-0.836338
intron_17_5426082_5428071	0.403818	Skin_Not_Sun_Exposed_Suprapubic	0.963628	RPAIN	intron_17_5329402_5331391	ENSG00000129197.15	-0.834821
intron_17_59017424_59028415	0.402729	Skin_Not_Sun_Exposed_Suprapubic	0.963628	TRIM37	intron_17_57094785_57105776	ENSG00000108395.14	0.836758
intron_17_82019381_82019641	0.403966	Skin_Not_Sun_Exposed_Suprapubic	0.963628	CENPX	intron_17_79977257_79977517	ENSG00000169689.15	0.834559
intron_17_82019381_82019858	0.403966	Skin_Not_Sun_Exposed_Suprapubic	0.963628	CENPX	intron_17_79977257_79977734	ENSG00000169689.15	-0.834559
intron_18_58931755_58934433	0.403846	Skin_Not_Sun_Exposed_Suprapubic	0.963628	ZNF532	intron_18_56598987_56601665	ENSG00000074657.14	-0.834772
intron_19_10579864_10581266	0.403689	Skin_Not_Sun_Exposed_Suprapubic	0.963628	AP1M2	intron_19_10690540_10691942	ENSG00000129354.12	-0.835052
intron_19_17276909_17277384	0.403973	Skin_Not_Sun_Exposed_Suprapubic	0.963628	BABAM1	intron_19_17387718_17388193	ENSG00000105393.16	-0.834547
intron_1_115058981_115060464	0.403437	Skin_Not_Sun_Exposed_Suprapubic	0.963628	TSPAN2	intron_1_115601602_115603085	ENSG00000134198.10	0.835498
intron_1_17410051_17412122	0.403316	Skin_Not_Sun_Exposed_Suprapubic	0.963628	RCC2	intron_1_17736547_17738618	ENSG00000179051.14	-0.835714
intron_1_39026402_39028723	0.403213	Skin_Not_Sun_Exposed_Suprapubic	0.963628	NDUFS5	intron_1_39492074_39494395	ENSG00000168653.11	-0.835897
intron_1_81985355_81990391	0.402873	Skin_Not_Sun_Exposed_Suprapubic	0.963628	ADGRL2	intron_1_82451039_82456075	ENSG00000117114.21	0.836502
intron_1_81987341_81990391	0.402873	Skin_Not_Sun_Exposed_Suprapubic	0.963628	ADGRL2	intron_1_82453025_82456075	ENSG00000117114.21	-0.836502
intron_20_35008747_35010187	0.403552	Skin_Not_Sun_Exposed_Suprapubic	0.963628	TRPC4AP	intron_20_33596550_33597990	ENSG00000100991.12	-0.835294
intron_22_24233018_24233498	0.402925	Skin_Not_Sun_Exposed_Suprapubic	0.963628	GGT5	intron_22_24628986_24629466	ENSG00000099998.19	-0.836408
intron_2_26373629_26375040	0.403981	Skin_Not_Sun_Exposed_Suprapubic	0.963628	SELENOI	intron_2_26596497_26597908	ENSG00000138018.19	-0.834532
intron_2_74159254_74165218	0.403981	Skin_Not_Sun_Exposed_Suprapubic	0.963628	MOB1A	intron_2_74386381_74392345	ENSG00000114978.18	-0.834532
intron_3_151740868_151744093	0.403371	Skin_Not_Sun_Exposed_Suprapubic	0.963628	AADACL2	intron_3_151458656_151461881	ENSG00000197953.6	-0.835616
intron_3_194584448_194589021	0.40359	Skin_Not_Sun_Exposed_Suprapubic	0.963628	TMEM44-AS1	intron_3_194305177_194309750	ENSG00000231770.8	-0.835227
intron_3_195345317_195381009	0.40295	Skin_Not_Sun_Exposed_Suprapubic	0.963628	ACAP2	intron_3_195066046_195101738	ENSG00000114331.16	0.836364
intron_4_676209_678658	0.403529	Skin_Not_Sun_Exposed_Suprapubic	0.963628	MYL5	intron_4_669998_672447	ENSG00000215375.7	-0.835334
intron_4_75914338_75914868	0.402924	Skin_Not_Sun_Exposed_Suprapubic	0.963628	NAAA	intron_4_76835491_76836021	ENSG00000138744.16	0.83641
intron_5_126561124_126564458	0.403443	Skin_Not_Sun_Exposed_Suprapubic	0.963628	ALDH7A1	intron_5_125896816_125900150	ENSG00000164904.18	0.835488
intron_5_178138396_178142583	0.403011	Skin_Not_Sun_Exposed_Suprapubic	0.963628	RMND5B	intron_5_177565397_177569584	ENSG00000145916.19	-0.836255
intron_7_139279360_139282005	0.402996	Skin_Not_Sun_Exposed_Suprapubic	0.963628	UBN2	intron_7_138964106_138966751	ENSG00000157741.15	-0.836283
intron_7_32558628_32558929	0.403818	Skin_Not_Sun_Exposed_Suprapubic	0.963628	AVL9	intron_7_32598240_32598541	ENSG00000105778.20	0.834821
intron_7_99452440_99454044	0.403004	Skin_Not_Sun_Exposed_Suprapubic	0.963628	CPSF4	intron_7_99050063_99051667	ENSG00000160917.15	-0.836268
intron_9_123403490_123411776	0.403066	Skin_Not_Sun_Exposed_Suprapubic	0.963628	DENND1A	intron_9_126165769_126174055	ENSG00000119522.18	-0.836158
intron_9_123403490_123440360	0.403066	Skin_Not_Sun_Exposed_Suprapubic	0.963628	DENND1A	intron_9_126165769_126202639	ENSG00000119522.18	0.836158
intron_9_136792358_136792819	0.403926	Skin_Not_Sun_Exposed_Suprapubic	0.963628	TMEM141	intron_9_139686810_139687271	ENSG00000244187.8	0.834631
intron_12_93469355_93470486	0.426595	Brain_Hippocampus	0.963628	MRPL42	intron_12_93863131_93864262	ENSG00000198015.14	0.795031
intron_12_93469355_93476954	0.426595	Brain_Hippocampus	0.963628	MRPL42	intron_12_93863131_93870730	ENSG00000198015.14	-0.795031
intron_16_8644725_8646108	0.4264	Brain_Hippocampus	0.963628	METTL22	intron_16_8738582_8739965	ENSG00000067365.15	0.795367
intron_19_51873706_51877282	0.426587	Brain_Hippocampus	0.963628	ZNF577	intron_19_52376959_52380535	ENSG00000161551.15	0.795046
intron_21_33456097_33460413	0.426613	Brain_Hippocampus	0.963628	TMEM50B	intron_21_34828404_34832720	ENSG00000142188.17	0.795
intron_7_158749723_158759486	0.426543	Brain_Hippocampus	0.963628	ESYT2	intron_7_158542414_158552177	ENSG00000117868.18	-0.795122
intron_10_101354228_101430345	0.453239	Esophagus_Muscularis	0.963629	BTRC	intron_10_103113985_103190102	ENSG00000166167.18	-0.750026
intron_10_114951149_114959726	0.452719	Esophagus_Muscularis	0.963629	TRUB1	intron_10_116710908_116719485	ENSG00000165832.6	0.75089
intron_10_42523305_42523612	0.452719	Esophagus_Muscularis	0.963629	ZNF37BP	intron_10_43018753_43019060	ENSG00000234420.9	-0.75089
intron_10_69191766_69195188	0.453255	Esophagus_Muscularis	0.963629	SUPV3L1	intron_10_70951522_70954944	ENSG00000156502.14	-0.75
intron_10_93898751_93900752	0.453255	Esophagus_Muscularis	0.963629	SLC35G1	intron_10_95658508_95660509	ENSG00000176273.15	0.75
intron_11_212511_212597	0.452672	Esophagus_Muscularis	0.963629	RIC8A	intron_11_212511_212597	ENSG00000177963.15	0.750968
intron_11_772521_773522	0.45232	Esophagus_Muscularis	0.963629	GATD1	intron_11_772521_773522	ENSG00000177225.17	-0.751553
intron_11_8135844_8137378	0.451166	Esophagus_Muscularis	0.963629	RIC3	intron_11_8157391_8158925	ENSG00000166405.16	-0.753472
intron_12_19518113_19518675	0.451229	Esophagus_Muscularis	0.963629	AEBP2	intron_12_19671047_19671609	ENSG00000139154.16	-0.753368
intron_12_19518113_19552853	0.451229	Esophagus_Muscularis	0.963629	AEBP2	intron_12_19671047_19705787	ENSG00000139154.16	0.753368
intron_12_53043147_53045065	0.452514	Esophagus_Muscularis	0.963629	TNS2-AS1	intron_12_53436931_53438849	ENSG00000257337.9	-0.75123
intron_12_57517753_57520418	0.452343	Esophagus_Muscularis	0.963629	DDIT3	intron_12_57911536_57914201	ENSG00000175197.13	0.751515
intron_12_57517753_57520418	0.452343	Esophagus_Muscularis	0.963629	ENSG00000285133	intron_12_57911536_57914201	ENSG00000285133.1	0.751515
intron_16_21158746_21161085	0.451351	Esophagus_Muscularis	0.963629	LDAF1	intron_16_21170067_21172406	ENSG00000011638.11	0.753165
intron_16_68558124_68558375	0.453255	Esophagus_Muscularis	0.963629	ZFP90	intron_16_68592027_68592278	ENSG00000184939.16	-0.75
intron_16_68558124_68558473	0.453255	Esophagus_Muscularis	0.963629	ZFP90	intron_16_68592027_68592376	ENSG00000184939.16	0.75
intron_16_69245815_69260050	0.450906	Esophagus_Muscularis	0.963629	SNTB2	intron_16_69279718_69293953	ENSG00000168807.17	-0.753906
intron_16_74675100_74675324	0.452408	Esophagus_Muscularis	0.963629	MLKL	intron_16_74708998_74709222	ENSG00000168404.13	-0.751407
intron_16_74675100_74675355	0.452408	Esophagus_Muscularis	0.963629	MLKL	intron_16_74708998_74709253	ENSG00000168404.13	0.751407
intron_16_89093992_89098591	0.452296	Esophagus_Muscularis	0.963629	ACSF3	intron_16_89160400_89164999	ENSG00000176715.17	-0.751592
intron_17_18335675_18340043	0.453255	Esophagus_Muscularis	0.963629	SHMT1	intron_17_18238989_18243357	ENSG00000176974.21	-0.75
intron_17_41835272_41835859	0.452062	Esophagus_Muscularis	0.963629	NT5C3B	intron_17_39991524_39992111	ENSG00000141698.17	0.751982
intron_17_41835642_41835859	0.453255	Esophagus_Muscularis	0.963629	NT5C3B	intron_17_39991894_39992111	ENSG00000141698.17	0.75
intron_17_41835682_41835859	0.453255	Esophagus_Muscularis	0.963629	NT5C3B	intron_17_39991934_39992111	ENSG00000141698.17	-0.75
intron_17_5106506_5108926	0.453255	Esophagus_Muscularis	0.963629	ZNF232	intron_17_5009801_5012221	ENSG00000167840.14	0.75
intron_17_64547801_64551584	0.452786	Esophagus_Muscularis	0.963629	SMURF2	intron_17_62543919_62547702	ENSG00000108854.16	0.750779
intron_17_78182682_78185055	0.453255	Esophagus_Muscularis	0.963629	TK1	intron_17_76178763_76181136	ENSG00000167900.12	-0.75
intron_17_82036308_82036414	0.451704	Esophagus_Muscularis	0.963629	DCXR	intron_17_79994184_79994290	ENSG00000169738.8	0.752577
intron_17_82036448_82036544	0.451704	Esophagus_Muscularis	0.963629	DCXR	intron_17_79994324_79994420	ENSG00000169738.8	-0.752577
intron_18_34882201_34890300	0.451637	Esophagus_Muscularis	0.963629	DTNA	intron_18_32462165_32470264	ENSG00000134769.23	-0.752688
intron_18_47134704_47136302	0.453255	Esophagus_Muscularis	0.963629	ENSG00000267228	intron_18_44661075_44662673	ENSG00000267228.7	-0.75
intron_18_47134704_47136302	0.453255	Esophagus_Muscularis	0.963629	HDHD2	intron_18_44661075_44662673	ENSG00000167220.12	-0.75
intron_18_47134704_47136339	0.453255	Esophagus_Muscularis	0.963629	ENSG00000267228	intron_18_44661075_44662710	ENSG00000267228.7	0.75
intron_18_47134704_47136339	0.453255	Esophagus_Muscularis	0.963629	HDHD2	intron_18_44661075_44662710	ENSG00000167220.12	0.75
intron_19_17226869_17226975	0.452271	Esophagus_Muscularis	0.963629	OCEL1	intron_19_17337678_17337784	ENSG00000099330.9	-0.751634
intron_19_57390114_57394188	0.452252	Esophagus_Muscularis	0.963629	ENSG00000269533	intron_19_57901482_57905556	ENSG00000269533.5	0.751667
intron_19_57390114_57394188	0.452252	Esophagus_Muscularis	0.963629	ZNF548	intron_19_57901482_57905556	ENSG00000188785.12	0.751667
intron_19_719657_726138	0.452156	Esophagus_Muscularis	0.963629	PALM	intron_19_719657_726138	ENSG00000099864.18	-0.751825
intron_19_8605358_8605623	0.453255	Esophagus_Muscularis	0.963629	ADAMTS10	intron_19_8670243_8670508	ENSG00000142303.14	0.75
intron_19_8605358_8610644	0.453255	Esophagus_Muscularis	0.963629	ADAMTS10	intron_19_8670243_8675529	ENSG00000142303.14	-0.75
intron_1_11828219_11828458	0.450879	Esophagus_Muscularis	0.963629	CLCN6	intron_1_11888276_11888515	ENSG00000011021.23	0.75395
intron_1_84647607_84650362	0.452284	Esophagus_Muscularis	0.963629	SSX2IP	intron_1_85113290_85116045	ENSG00000117155.17	0.751613
intron_20_20503506_20505411	0.453255	Esophagus_Muscularis	0.963629	RALGAPA2	intron_20_20484150_20486055	ENSG00000188559.16	-0.75
intron_21_45488444_45489486	0.453274	Esophagus_Muscularis	0.963629	COL18A1	intron_21_46908358_46909400	ENSG00000182871.16	0.749968
intron_22_20115079_20115266	0.451195	Esophagus_Muscularis	0.963629	TRMT2A	intron_22_20102602_20102789	ENSG00000099899.16	-0.753425
intron_22_20115554_20115672	0.451195	Esophagus_Muscularis	0.963629	TRMT2A	intron_22_20103077_20103195	ENSG00000099899.16	0.753425
intron_22_20995026_20995763	0.451765	Esophagus_Muscularis	0.963629	LZTR1	intron_22_21349315_21350052	ENSG00000099949.22	-0.752475
intron_22_36237363_36239441	0.452105	Esophagus_Muscularis	0.963629	APOL2	intron_22_36633409_36635487	ENSG00000128335.14	0.751911
intron_22_42636846_42646641	0.450834	Esophagus_Muscularis	0.963629	CYB5R3	intron_22_43032852_43042647	ENSG00000100243.22	0.754026
intron_22_42636846_42649295	0.451142	Esophagus_Muscularis	0.963629	CYB5R3	intron_22_43032852_43045301	ENSG00000100243.22	-0.753512
intron_22_50440049_50440822	0.451568	Esophagus_Muscularis	0.963629	PPP6R2	intron_22_50878478_50879251	ENSG00000100239.16	-0.752804
intron_2_127060640_127062115	0.451959	Esophagus_Muscularis	0.963629	BIN1	intron_2_127818216_127819691	ENSG00000136717.15	0.752154
intron_2_152719024_152720533	0.451792	Esophagus_Muscularis	0.963629	ARL6IP6	intron_2_153575538_153577047	ENSG00000177917.12	-0.752431
intron_2_48474819_48479924	0.451765	Esophagus_Muscularis	0.963629	PPP1R21	intron_2_48701958_48707063	ENSG00000162869.16	-0.752475
intron_2_55599039_55603978	0.451637	Esophagus_Muscularis	0.963629	PPP4R3B	intron_2_55826175_55831114	ENSG00000275052.5	-0.752688
intron_2_55643425_55644637	0.451565	Esophagus_Muscularis	0.963629	PNPT1	intron_2_55870560_55871772	ENSG00000138035.15	0.752809
intron_2_86529397_86563304	0.451316	Esophagus_Muscularis	0.963629	CHMP3	intron_2_86756520_86790427	ENSG00000115561.16	-0.753223
intron_3_100824941_100832264	0.453255	Esophagus_Muscularis	0.963629	ABI3BP	intron_3_100543785_100551108	ENSG00000154175.18	-0.75
intron_3_113327819_113330168	0.453255	Esophagus_Muscularis	0.963629	CFAP44	intron_3_113046666_113049015	ENSG00000206530.11	-0.75
intron_3_113344712_113358745	0.450977	Esophagus_Muscularis	0.963629	CFAP44	intron_3_113063559_113077592	ENSG00000206530.11	0.753788
intron_3_113381060_113395750	0.453255	Esophagus_Muscularis	0.963629	CFAP44	intron_3_113099907_113114597	ENSG00000206530.11	0.75
intron_3_12484880_12489784	0.450772	Esophagus_Muscularis	0.963629	TSEN2	intron_3_12526379_12531283	ENSG00000154743.19	0.754128
intron_3_138572932_138591854	0.451637	Esophagus_Muscularis	0.963629	CEP70	intron_3_138291774_138310696	ENSG00000114107.9	0.752688
intron_3_146123325_146124138	0.45232	Esophagus_Muscularis	0.963629	PLOD2	intron_3_145841112_145841925	ENSG00000152952.14	0.751553
intron_3_184166673_184166826	0.451765	Esophagus_Muscularis	0.963629	DVL3	intron_3_183884461_183884614	ENSG00000161202.20	0.752475
intron_4_53145582_53273826	0.452868	Esophagus_Muscularis	0.963629	SCFD2	intron_4_54011749_54139993	ENSG00000184178.17	0.750643
intron_5_115832664_115837628	0.452404	Esophagus_Muscularis	0.963629	ATG12	intron_5_115168361_115173325	ENSG00000145782.13	-0.751412
intron_5_139476454_139477329	0.452458	Esophagus_Muscularis	0.963629	STING1	intron_5_138856039_138856914	ENSG00000184584.14	-0.751323
intron_5_139477515_139478270	0.452458	Esophagus_Muscularis	0.963629	STING1	intron_5_138857100_138857855	ENSG00000184584.14	-0.751323
intron_5_175512196_175513463	0.453233	Esophagus_Muscularis	0.963629	SFXN1	intron_5_174939199_174940466	ENSG00000164466.13	0.750037
intron_5_79990663_79991158	0.450988	Esophagus_Muscularis	0.963629	MTX3	intron_5_79286486_79286981	ENSG00000177034.17	0.753769
intron_6_25963282_25966335	0.452609	Esophagus_Muscularis	0.963629	TRIM38	intron_6_25963510_25966563	ENSG00000112343.11	0.751073
intron_6_26383915_26388013	0.451946	Esophagus_Muscularis	0.963629	BTN2A2	intron_6_26384143_26388241	ENSG00000124508.17	-0.752174
intron_6_32191908_32192148	0.452493	Esophagus_Muscularis	0.963629	GPSM3	intron_6_32159685_32159925	ENSG00000213654.10	0.751266
intron_7_100374433_100376121	0.451735	Esophagus_Muscularis	0.963629	PILRA	intron_7_99972056_99973744	ENSG00000085514.16	0.752525
intron_7_105536749_105542408	0.451526	Esophagus_Muscularis	0.963629	RINT1	intron_7_105177196_105182855	ENSG00000135249.8	-0.752874
intron_7_139282055_139283024	0.451327	Esophagus_Muscularis	0.963629	UBN2	intron_7_138966801_138967770	ENSG00000157741.15	-0.753205
intron_7_30550781_30563731	0.452245	Esophagus_Muscularis	0.963629	GARS1-DT	intron_7_30590397_30603347	ENSG00000196295.13	0.751678
intron_8_141437520_141437710	0.451037	Esophagus_Muscularis	0.963629	ENSG00000271959	intron_8_142447620_142447810	ENSG00000271959.1	0.753687
intron_9_108869182_108870454	0.451076	Esophagus_Muscularis	0.963629	ELP1	intron_9_111631462_111632734	ENSG00000070061.16	0.753623
intron_9_136419106_136421832	0.45232	Esophagus_Muscularis	0.963629	PMPCA	intron_9_139313558_139316284	ENSG00000165688.14	-0.751553
intron_9_92249941_92250187	0.451946	Esophagus_Muscularis	0.963629	IARS1	intron_9_95012223_95012469	ENSG00000196305.19	0.752174
intron_9_98846123_98848952	0.451292	Esophagus_Muscularis	0.963629	GALNT12	intron_9_101608405_101611234	ENSG00000119514.7	-0.753262
intron_10_86681803_86691896	0.472836	Colon_Sigmoid	0.96363	ENSG00000289258	intron_10_88441560_88451653	ENSG00000289258.1	-0.717872
intron_10_86681803_86691896	0.472836	Colon_Sigmoid	0.96363	LDB3	intron_10_88441560_88451653	ENSG00000122367.21	-0.717872
intron_12_113428459_113429160	0.472737	Colon_Sigmoid	0.96363	SDSL	intron_12_113866264_113866965	ENSG00000139410.15	0.718033
intron_12_54187011_54187819	0.472847	Colon_Sigmoid	0.96363	SMUG1	intron_12_54580795_54581603	ENSG00000123415.16	-0.717854
intron_16_75451839_75464232	0.473133	Colon_Sigmoid	0.96363	TMEM170A	intron_16_75485737_75498130	ENSG00000166822.13	-0.717391
intron_16_75451839_75464468	0.473133	Colon_Sigmoid	0.96363	ENSG00000261717	intron_16_75485737_75498366	ENSG00000261717.5	0.717391
intron_16_75451839_75464468	0.473133	Colon_Sigmoid	0.96363	TMEM170A	intron_16_75485737_75498366	ENSG00000166822.13	0.717391
intron_17_29609275_29609355	0.473046	Colon_Sigmoid	0.96363	ANKRD13B	intron_17_27936293_27936373	ENSG00000198720.13	-0.717532
intron_17_47838450_47838531	0.472737	Colon_Sigmoid	0.96363	SCRN2	intron_17_45915816_45915897	ENSG00000141295.14	0.718033
intron_17_47838696_47838791	0.472737	Colon_Sigmoid	0.96363	SCRN2	intron_17_45916062_45916157	ENSG00000141295.14	-0.718033
intron_17_82055222_82055740	0.473189	Colon_Sigmoid	0.96363	GPS1	intron_17_80013098_80013616	ENSG00000169727.14	-0.7173
intron_18_58333892_58341038	0.472886	Colon_Sigmoid	0.96363	NEDD4L	intron_18_56001124_56008270	ENSG00000049759.20	-0.717791
intron_19_1041603_1041831	0.472677	Colon_Sigmoid	0.96363	ABCA7	intron_19_1041602_1041830	ENSG00000064687.13	0.71813
intron_19_37771696_37773661	0.473057	Colon_Sigmoid	0.96363	ZNF573	intron_19_38262336_38264301	ENSG00000189144.15	0.717514
intron_20_38223636_38225665	0.473189	Colon_Sigmoid	0.96363	KIAA1755	intron_20_36852038_36854067	ENSG00000149633.12	0.7173
intron_20_38223636_38227154	0.473189	Colon_Sigmoid	0.96363	KIAA1755	intron_20_36852038_36855556	ENSG00000149633.12	-0.7173
intron_2_27492478_27492666	0.473133	Colon_Sigmoid	0.96363	FNDC4	intron_2_27715345_27715533	ENSG00000115226.10	-0.717391
intron_2_27492478_27493389	0.473133	Colon_Sigmoid	0.96363	FNDC4	intron_2_27715345_27716256	ENSG00000115226.10	0.717391
intron_2_53750941_53786821	0.47302	Colon_Sigmoid	0.96363	ASB3	intron_2_53978078_54013958	ENSG00000115239.24	0.717573
intron_2_70227822_70228344	0.473133	Colon_Sigmoid	0.96363	TIA1	intron_2_70454954_70455476	ENSG00000116001.17	0.717391
intron_8_48008470_48043033	0.472737	Colon_Sigmoid	0.96363	UBE2V2	intron_8_48921030_48955593	ENSG00000169139.12	0.718033
intron_10_95410777_95414494	0.477283	Liver	0.96363	SORBS1	intron_10_97170534_97174251	ENSG00000095637.23	0.71068
intron_12_50427909_50428935	0.477687	Liver	0.963632	LARP4	intron_12_50821692_50822718	ENSG00000161813.23	-0.710027
intron_12_50437838_50440439	0.477687	Liver	0.963632	LARP4	intron_12_50831621_50834222	ENSG00000161813.23	-0.710027
intron_12_50453672_50454314	0.477687	Liver	0.963632	LARP4	intron_12_50847455_50848097	ENSG00000161813.23	-0.710027
intron_16_89948814_89949417	0.477565	Liver	0.963632	DEF8	intron_16_90015222_90015825	ENSG00000140995.17	0.710225
intron_1_212796590_212797112	0.47753	Liver	0.963632	TATDN3	intron_1_212969932_212970454	ENSG00000203705.11	-0.71028
intron_2_38779118_38781517	0.47749	Liver	0.963632	GEMIN6	intron_2_39006260_39008659	ENSG00000152147.11	-0.710345
intron_3_105550259_105552468	0.477704	Liver	0.963632	ALCAM	intron_3_105269103_105271312	ENSG00000170017.12	-0.71
intron_4_16191523_16202462	0.477507	Liver	0.963632	TAPT1	intron_4_16193146_16204085	ENSG00000169762.17	0.710317
intron_9_91298076_91355883	0.477507	Liver	0.963632	AUH	intron_9_94060358_94118165	ENSG00000148090.12	0.710317
intron_10_119576750_119576847	0.379683	Minor_Salivary_Gland	0.963633	TIAL1	intron_10_121336262_121336359	ENSG00000151923.18	0.878481
intron_11_212511_212615	0.379659	Minor_Salivary_Gland	0.963633	RIC8A	intron_11_212511_212615	ENSG00000177963.15	-0.878525
intron_11_67290446_67291476	0.379272	Minor_Salivary_Gland	0.963633	ANKRD13D	intron_11_67057917_67058947	ENSG00000172932.16	-0.879239
intron_11_68015459_68018527	0.379936	Minor_Salivary_Gland	0.963633	ALDH3B1	intron_11_67782929_67785997	ENSG00000006534.17	0.878015
intron_11_8126804_8137378	0.379198	Minor_Salivary_Gland	0.963633	RIC3	intron_11_8148351_8158925	ENSG00000166405.16	0.879376
intron_12_460545_535166	0.380108	Minor_Salivary_Gland	0.963633	B4GALNT3	intron_12_569711_644332	ENSG00000139044.12	-0.877698
intron_12_76840483_76842025	0.378657	Minor_Salivary_Gland	0.963633	ZDHHC17	intron_12_77234263_77235805	ENSG00000186908.15	0.880374
intron_14_105175987_105176534	0.379167	Minor_Salivary_Gland	0.963633	NUDT14	intron_14_105642324_105642871	ENSG00000183828.15	-0.879433
intron_14_23308199_23308816	0.38007	Minor_Salivary_Gland	0.963633	BCL2L2	intron_14_23777408_23778025	ENSG00000129473.11	-0.877768
intron_14_64081580_64087671	0.379465	Minor_Salivary_Gland	0.963633	SYNE2	intron_14_64548298_64554389	ENSG00000054654.20	-0.878882
intron_15_56365670_56373441	0.380108	Minor_Salivary_Gland	0.963633	TEX9	intron_15_56657868_56665639	ENSG00000151575.15	0.877698
intron_15_56365893_56373441	0.380108	Minor_Salivary_Gland	0.963633	TEX9	intron_15_56658091_56665639	ENSG00000151575.15	-0.877698
intron_15_80168316_80172162	0.379104	Minor_Salivary_Gland	0.963633	FAH	intron_15_80460658_80464504	ENSG00000103876.14	-0.879548
intron_16_3131600_3131747	0.379759	Minor_Salivary_Gland	0.963633	ZNF213-AS1	intron_16_3181601_3181748	ENSG00000263072.10	-0.87834
intron_16_69748329_69748918	0.380108	Minor_Salivary_Gland	0.963633	NOB1	intron_16_69782232_69782821	ENSG00000141101.13	0.877698
intron_16_69748329_69748951	0.380108	Minor_Salivary_Gland	0.963633	NOB1	intron_16_69782232_69782854	ENSG00000141101.13	-0.877698
intron_17_39550441_39551038	0.37849	Minor_Salivary_Gland	0.963633	CDK12	intron_17_37706694_37707291	ENSG00000167258.15	0.880682
intron_17_50108232_50108319	0.379716	Minor_Salivary_Gland	0.963633	PDK2	intron_17_48185596_48185683	ENSG00000005882.12	-0.878419
intron_18_9845691_9859228	0.378707	Minor_Salivary_Gland	0.963633	RAB31	intron_18_9845688_9859225	ENSG00000168461.13	0.880282
intron_19_18430930_18431353	0.379508	Minor_Salivary_Gland	0.963633	SSBP4	intron_19_18541740_18542163	ENSG00000130511.16	0.878803
intron_19_18431418_18431647	0.379508	Minor_Salivary_Gland	0.963633	SSBP4	intron_19_18542228_18542457	ENSG00000130511.16	0.878803
intron_19_34678813_34682777	0.379763	Minor_Salivary_Gland	0.963633	ZNF302	intron_19_35169718_35173682	ENSG00000089335.22	-0.878333
intron_19_35023547_35026049	0.380064	Minor_Salivary_Gland	0.963633	GRAMD1A	intron_19_35514451_35516953	ENSG00000089351.15	-0.877778
intron_19_49343398_49347190	0.379296	Minor_Salivary_Gland	0.963633	TEAD2	intron_19_49846655_49850447	ENSG00000074219.14	0.879195
intron_1_1294816_1295447	0.379516	Minor_Salivary_Gland	0.963633	ACAP3	intron_1_1230196_1230827	ENSG00000131584.19	-0.878788
intron_1_150511831_150512352	0.379585	Minor_Salivary_Gland	0.963633	ECM1	intron_1_150484307_150484828	ENSG00000143369.15	-0.878661
intron_22_18161935_18167255	0.379068	Minor_Salivary_Gland	0.963633	USP18	intron_22_18644702_18650022	ENSG00000184979.11	-0.879615
intron_22_29529239_29531078	0.379467	Minor_Salivary_Gland	0.963633	THOC5	intron_22_29925228_29927067	ENSG00000100296.14	-0.878879
intron_22_41254494_41256021	0.378978	Minor_Salivary_Gland	0.963633	RANGAP1	intron_22_41650498_41652025	ENSG00000100401.21	-0.879781
intron_2_130342935_130343086	0.380128	Minor_Salivary_Gland	0.963633	IMP4	intron_2_131100508_131100659	ENSG00000136718.10	0.87766
intron_2_130342962_130343086	0.380128	Minor_Salivary_Gland	0.963633	IMP4	intron_2_131100535_131100659	ENSG00000136718.10	-0.87766
intron_2_172821976_172917802	0.378943	Minor_Salivary_Gland	0.963633	RAPGEF4	intron_2_173686704_173782530	ENSG00000091428.18	0.879845
intron_2_200470016_200472832	0.379516	Minor_Salivary_Gland	0.963633	SPATS2L	intron_2_201334739_201337555	ENSG00000196141.14	-0.878788
intron_3_131243496_131349557	0.379347	Minor_Salivary_Gland	0.963633	NEK11	intron_3_130962340_131068401	ENSG00000114670.14	-0.879099
intron_4_151679891_151686908	0.379709	Minor_Salivary_Gland	0.963633	GATB	intron_4_152601043_152608060	ENSG00000059691.12	0.878432
intron_4_16076118_16076428	0.378986	Minor_Salivary_Gland	0.963633	PROM1	intron_4_16077741_16078051	ENSG00000007062.12	-0.879767
intron_4_23831751_23880729	0.380083	Minor_Salivary_Gland	0.963633	PPARGC1A	intron_4_23833374_23882352	ENSG00000109819.9	-0.877743
intron_5_16572102_16616652	0.380101	Minor_Salivary_Gland	0.963633	RETREG1	intron_5_16572211_16616761	ENSG00000154153.15	0.87771
intron_7_141665054_141665187	0.3786	Minor_Salivary_Gland	0.963633	DENND11	intron_7_141364854_141364987	ENSG00000257093.7	-0.880478
intron_7_2239707_2241975	0.378859	Minor_Salivary_Gland	0.963633	MRM2	intron_7_2279342_2281610	ENSG00000122687.19	0.88
intron_7_80758488_80761616	0.379832	Minor_Salivary_Gland	0.963633	SEMA3C	intron_7_80387804_80390932	ENSG00000075223.14	-0.878205
intron_7_99563266_99563863	0.378707	Minor_Salivary_Gland	0.963633	ZNF655	intron_7_99160889_99161486	ENSG00000197343.11	0.880282
intron_8_144321408_144326437	0.379896	Minor_Salivary_Gland	0.963633	DGAT1	intron_8_145545071_145550100	ENSG00000185000.12	0.878088
intron_8_31125000_31132365	0.379649	Minor_Salivary_Gland	0.963633	WRN	intron_8_30982516_30989881	ENSG00000165392.11	0.878542
intron_9_111597432_111599339	0.378859	Minor_Salivary_Gland	0.963633	PTGR1	intron_9_114359712_114361619	ENSG00000106853.20	0.88
intron_9_111597432_111599603	0.378859	Minor_Salivary_Gland	0.963633	PTGR1	intron_9_114359712_114361883	ENSG00000106853.20	-0.88
intron_9_136223853_136224007	0.379796	Minor_Salivary_Gland	0.963633	QSOX2	intron_9_139115699_139115853	ENSG00000165661.18	-0.878272
intron_9_32989895_32997243	0.445454	Adipose_Visceral_Omentum	0.963635	APTX	intron_9_32989893_32997241	ENSG00000137074.20	-0.763016
intron_10_12162289_12164268	0.397154	Small_Intestine_Terminal_Ileum	0.963636	SEC61A2	intron_10_12204288_12206267	ENSG00000065665.21	-0.846715
intron_10_133357013_133357923	0.39861	Small_Intestine_Terminal_Ileum	0.963636	FUOM	intron_10_135170517_135171427	ENSG00000148803.12	-0.844106
intron_10_133357255_133357923	0.398437	Small_Intestine_Terminal_Ileum	0.963636	FUOM	intron_10_135170759_135171427	ENSG00000148803.12	-0.844417
intron_10_133357462_133357923	0.398437	Small_Intestine_Terminal_Ileum	0.963636	FUOM	intron_10_135170966_135171427	ENSG00000148803.12	0.844417
intron_11_224239_230452	0.397978	Small_Intestine_Terminal_Ileum	0.963636	SIRT3	intron_11_224239_230452	ENSG00000142082.15	0.845238
intron_11_230552_232983	0.397978	Small_Intestine_Terminal_Ileum	0.963636	SIRT3	intron_11_230552_232983	ENSG00000142082.15	0.845238
intron_11_2411526_2411635	0.397306	Small_Intestine_Terminal_Ileum	0.963636	TRPM5	intron_11_2432756_2432865	ENSG00000070985.14	0.846442
intron_11_567853_568352	0.397467	Small_Intestine_Terminal_Ileum	0.963636	MIR210HG	intron_11_567853_568352	ENSG00000247095.5	0.846154
intron_11_86326676_86337379	0.398072	Small_Intestine_Terminal_Ileum	0.963636	HIKESHI	intron_11_86037718_86048421	ENSG00000149196.17	-0.84507
intron_12_123384208_123388442	0.397186	Small_Intestine_Terminal_Ileum	0.963636	KMT5A	intron_12_123868755_123872989	ENSG00000183955.14	0.846658
intron_12_4518255_4518774	0.397467	Small_Intestine_Terminal_Ileum	0.963636	C12orf4	intron_12_4627421_4627940	ENSG00000047621.12	-0.846154
intron_12_47792669_47793369	0.397757	Small_Intestine_Terminal_Ileum	0.963636	HDAC7	intron_12_48186452_48187152	ENSG00000061273.18	0.845635
intron_12_98595661_98597856	0.398809	Small_Intestine_Terminal_Ileum	0.963636	SLC25A3	intron_12_98989439_98991634	ENSG00000075415.15	0.84375
intron_12_98595848_98597856	0.398809	Small_Intestine_Terminal_Ileum	0.963636	SLC25A3	intron_12_98989626_98991634	ENSG00000075415.15	0.84375
intron_13_43326525_43344538	0.398207	Small_Intestine_Terminal_Ileum	0.963636	ENOX1	intron_13_43900661_43918674	ENSG00000120658.14	-0.844828
intron_13_99859049_99864818	0.3986	Small_Intestine_Terminal_Ileum	0.963636	CLYBL	intron_13_100511303_100517072	ENSG00000125246.16	-0.844125
intron_16_659376_660612	0.398011	Small_Intestine_Terminal_Ileum	0.963636	WDR90	intron_16_709376_710612	ENSG00000161996.19	-0.845178
intron_16_71880023_71883211	0.397154	Small_Intestine_Terminal_Ileum	0.963636	ZNF821	intron_16_71913926_71917114	ENSG00000102984.15	-0.846715
intron_17_16439414_16439581	0.398494	Small_Intestine_Terminal_Ileum	0.963636	SNHG29	intron_17_16342728_16342895	ENSG00000175061.20	-0.844314
intron_17_17506301_17507169	0.398421	Small_Intestine_Terminal_Ileum	0.963636	PEMT	intron_17_17409615_17410483	ENSG00000133027.18	-0.844444
intron_17_17506301_17509434	0.398421	Small_Intestine_Terminal_Ileum	0.963636	PEMT	intron_17_17409615_17412748	ENSG00000133027.18	0.844444
intron_17_81567533_81569016	0.397467	Small_Intestine_Terminal_Ileum	0.963636	NPLOC4	intron_17_79534559_79536042	ENSG00000182446.15	0.846154
intron_19_12705768_12706196	0.398312	Small_Intestine_Terminal_Ileum	0.963636	TNPO2	intron_19_12816582_12817010	ENSG00000105576.16	-0.844639
intron_19_17211774_17211895	0.397257	Small_Intestine_Terminal_Ileum	0.963636	MYO9B	intron_19_17322583_17322704	ENSG00000099331.14	0.846531
intron_19_32971655_32971836	0.397341	Small_Intestine_Terminal_Ileum	0.963636	CEP89	intron_19_33462561_33462742	ENSG00000121289.18	0.846379
intron_19_35651349_35654571	0.397467	Small_Intestine_Terminal_Ileum	0.963636	COX6B1	intron_19_36142251_36145473	ENSG00000126267.11	-0.846154
intron_19_48162351_48165550	0.397783	Small_Intestine_Terminal_Ileum	0.963636	LIG1	intron_19_48665608_48668807	ENSG00000105486.15	0.845588
intron_19_49355206_49355303	0.397255	Small_Intestine_Terminal_Ileum	0.963636	TEAD2	intron_19_49858463_49858560	ENSG00000074219.14	-0.846535
intron_19_49450848_49451368	0.397755	Small_Intestine_Terminal_Ileum	0.963636	PIH1D1	intron_19_49954105_49954625	ENSG00000104872.11	0.845638
intron_1_100266624_100268074	0.398462	Small_Intestine_Terminal_Ileum	0.963636	RTCA	intron_1_100732180_100733630	ENSG00000137996.13	0.844371
intron_1_100266624_100268152	0.398462	Small_Intestine_Terminal_Ileum	0.963636	RTCA	intron_1_100732180_100733708	ENSG00000137996.13	0.844371
intron_1_100267538_100268152	0.398462	Small_Intestine_Terminal_Ileum	0.963636	RTCA	intron_1_100733094_100733708	ENSG00000137996.13	-0.844371
intron_1_151138105_151138630	0.398101	Small_Intestine_Terminal_Ileum	0.963636	SEMA6C	intron_1_151110581_151111106	ENSG00000143434.17	-0.845018
intron_1_19342864_19344358	0.398582	Small_Intestine_Terminal_Ileum	0.963636	CAPZB	intron_1_19669358_19670852	ENSG00000077549.19	-0.844156
intron_1_223798677_223799899	0.397876	Small_Intestine_Terminal_Ileum	0.963636	TP53BP2	intron_1_223986379_223987601	ENSG00000143514.18	-0.84542
intron_1_225921371_225921552	0.398377	Small_Intestine_Terminal_Ileum	0.963636	ENSG00000255835	intron_1_226109071_226109252	ENSG00000255835.1	-0.844523
intron_1_225921371_225921552	0.398377	Small_Intestine_Terminal_Ileum	0.963636	PYCR2	intron_1_226109071_226109252	ENSG00000143811.20	-0.844523
intron_1_225921644_225921858	0.398377	Small_Intestine_Terminal_Ileum	0.963636	PYCR2	intron_1_226109344_226109558	ENSG00000143811.20	0.844523
intron_1_225922079_225922204	0.398377	Small_Intestine_Terminal_Ileum	0.963636	PYCR2	intron_1_226109779_226109904	ENSG00000143811.20	0.844523
intron_1_27759627_27760495	0.398006	Small_Intestine_Terminal_Ileum	0.963636	FAM76A	intron_1_28086138_28087006	ENSG00000009780.16	0.845188
intron_1_32240847_32241137	0.398111	Small_Intestine_Terminal_Ileum	0.963636	ENSG00000291132	intron_1_32706448_32706738	ENSG00000291132.1	-0.845
intron_20_3213226_3213985	0.398495	Small_Intestine_Terminal_Ileum	0.963636	ITPA	intron_20_3193872_3194631	ENSG00000125877.13	-0.844311
intron_21_45488444_45489486	0.398821	Small_Intestine_Terminal_Ileum	0.963636	COL18A1	intron_21_46908358_46909400	ENSG00000182871.16	0.843729
intron_22_41340137_41341088	0.398765	Small_Intestine_Terminal_Ileum	0.963636	ZC3H7B	intron_22_41736141_41737092	ENSG00000100403.12	-0.843829
intron_2_119679276_119680832	0.397467	Small_Intestine_Terminal_Ileum	0.963636	TMEM177	intron_2_120436852_120438408	ENSG00000144120.13	0.846154
intron_2_130358975_130369133	0.398809	Small_Intestine_Terminal_Ileum	0.963636	PTPN18	intron_2_131116548_131126706	ENSG00000072135.13	0.84375
intron_2_53801842_53809214	0.397998	Small_Intestine_Terminal_Ileum	0.963636	ERLEC1	intron_2_54028979_54036351	ENSG00000068912.15	0.845201
intron_3_112558417_112561457	0.397267	Small_Intestine_Terminal_Ileum	0.963636	ATG3	intron_3_112277264_112280304	ENSG00000144848.11	0.846512
intron_5_154038434_154038857	0.398685	Small_Intestine_Terminal_Ileum	0.963636	FAM114A2	intron_5_153417994_153418417	ENSG00000055147.19	-0.843972
intron_5_69235453_69252418	0.397722	Small_Intestine_Terminal_Ileum	0.963636	CDK7	intron_5_68531280_68548245	ENSG00000134058.12	-0.845697
intron_6_117485040_117503767	0.39724	Small_Intestine_Terminal_Ileum	0.963636	DCBLD1	intron_6_117806203_117824930	ENSG00000164465.19	0.846561
intron_6_2959342_2966400	0.397181	Small_Intestine_Terminal_Ileum	0.963636	SERPINB6	intron_6_2959576_2966634	ENSG00000124570.21	0.846667
intron_6_2959342_2971248	0.397181	Small_Intestine_Terminal_Ileum	0.963636	SERPINB6	intron_6_2959576_2971482	ENSG00000124570.21	-0.846667
intron_6_31151122_31156731	0.397695	Small_Intestine_Terminal_Ileum	0.963636	CCHCR1	intron_6_31118899_31124508	ENSG00000204536.15	-0.845745
intron_6_44305786_44306280	0.398784	Small_Intestine_Terminal_Ileum	0.963636	AARS2	intron_6_44273523_44274017	ENSG00000124608.5	0.843794
intron_7_32623439_32632543	0.398724	Small_Intestine_Terminal_Ileum	0.963636	DPY19L1P1	intron_7_32663051_32672155	ENSG00000229358.3	-0.843902
intron_7_55979886_55981473	0.398809	Small_Intestine_Terminal_Ileum	0.963636	NIPSNAP2	intron_7_56047579_56049166	ENSG00000146729.10	-0.84375
intron_8_89981523_89981953	0.398072	Small_Intestine_Terminal_Ileum	0.963636	NBN	intron_8_90993751_90994181	ENSG00000104320.15	-0.84507
intron_8_89981523_89982722	0.398072	Small_Intestine_Terminal_Ileum	0.963636	NBN	intron_8_90993751_90994950	ENSG00000104320.15	0.84507
intron_8_89982002_89982722	0.398072	Small_Intestine_Terminal_Ileum	0.963636	NBN	intron_8_90994230_90994950	ENSG00000104320.15	-0.84507
intron_16_89729318_89733302	0.451789	Lung	0.963636	ZNF276	intron_16_89795726_89799710	ENSG00000158805.12	0.752436
intron_2_48474819_48479924	0.451765	Lung	0.963636	PPP1R21	intron_2_48701958_48707063	ENSG00000162869.16	0.752475
intron_10_101608937_101609367	0.474537	Colon_Sigmoid	0.963637	DPCD	intron_10_103368694_103369124	ENSG00000166171.13	0.715116
intron_10_110006151_110100625	0.473702	Colon_Sigmoid	0.963637	ADD3	intron_10_111765909_111860383	ENSG00000148700.15	-0.716469
intron_10_30877065_30908933	0.474658	Colon_Sigmoid	0.963637	ZNF438	intron_10_31165994_31197862	ENSG00000183621.15	0.71492
intron_10_4833466_4835675	0.473894	Colon_Sigmoid	0.963637	AKR1E2	intron_10_4875658_4877867	ENSG00000165568.18	0.716157
intron_10_89247649_89251737	0.473671	Colon_Sigmoid	0.963637	LIPA	intron_10_91007406_91011494	ENSG00000107798.18	0.716519
intron_11_10604545_10606742	0.474698	Colon_Sigmoid	0.963637	IRAG1	intron_11_10626092_10628289	ENSG00000072952.20	0.714856
intron_11_17494376_17496758	0.473858	Colon_Sigmoid	0.963637	USH1C	intron_11_17515923_17518305	ENSG00000006611.17	-0.716216
intron_11_34092056_34096479	0.474241	Colon_Sigmoid	0.963637	CAPRIN1	intron_11_34113603_34118026	ENSG00000135387.21	-0.715596
intron_11_62871669_62881019	0.474049	Colon_Sigmoid	0.963637	SLC3A2	intron_11_62639141_62648491	ENSG00000168003.19	0.715906
intron_11_778218_783530	0.475051	Colon_Sigmoid	0.963637	GATD1-DT	intron_11_778218_783530	ENSG00000255284.4	0.714286
intron_12_120579597_120581115	0.47499	Colon_Sigmoid	0.963637	POP5	intron_12_121017400_121018918	ENSG00000167272.11	-0.714383
intron_12_51986942_51991863	0.475051	Colon_Sigmoid	0.963637	ACVR1B	intron_12_52380726_52385647	ENSG00000135503.13	-0.714286
intron_12_53014943_53045961	0.473414	Colon_Sigmoid	0.963637	TNS2-AS1	intron_12_53408727_53439745	ENSG00000257337.9	0.716936
intron_13_27427192_27429870	0.473682	Colon_Sigmoid	0.963637	GTF3A	intron_13_28001329_28004007	ENSG00000122034.17	0.716501
intron_14_103334260_103334389	0.474663	Colon_Sigmoid	0.963637	EIF5	intron_14_103800597_103800726	ENSG00000100664.11	-0.714912
intron_14_21234229_21269298	0.474371	Colon_Sigmoid	0.963637	HNRNPC	intron_14_21702388_21737457	ENSG00000092199.19	0.715385
intron_15_84860072_84862635	0.473912	Colon_Sigmoid	0.963637	ALPK3	intron_15_85403303_85405866	ENSG00000136383.7	-0.716129
intron_16_2000256_2000391	0.475051	Colon_Sigmoid	0.963637	ZNF598	intron_16_2050257_2050392	ENSG00000167962.15	0.714286
intron_16_2000256_2000409	0.475051	Colon_Sigmoid	0.963637	ZNF598	intron_16_2050257_2050410	ENSG00000167962.15	-0.714286
intron_16_67945261_67945369	0.47464	Colon_Sigmoid	0.963637	SLC12A4	intron_16_67979164_67979272	ENSG00000124067.17	0.71495
intron_16_67945871_67945951	0.47464	Colon_Sigmoid	0.963637	SLC12A4	intron_16_67979774_67979854	ENSG00000124067.17	-0.71495
intron_16_791370_792224	0.47358	Colon_Sigmoid	0.963637	CHTF18	intron_16_841370_842224	ENSG00000127586.17	-0.716667
intron_17_16026702_16027374	0.47474	Colon_Sigmoid	0.963637	TTC19	intron_17_15930016_15930688	ENSG00000011295.16	-0.714788
intron_17_65750724_65851804	0.474696	Colon_Sigmoid	0.963637	CEP112	intron_17_63746842_63847922	ENSG00000154240.18	-0.714859
intron_19_15368322_15369067	0.475051	Colon_Sigmoid	0.963637	AKAP8	intron_19_15479133_15479878	ENSG00000105127.10	-0.714286
intron_19_15368322_15370146	0.475051	Colon_Sigmoid	0.963637	AKAP8	intron_19_15479133_15480957	ENSG00000105127.10	0.714286
intron_19_4179286_4180782	0.473621	Colon_Sigmoid	0.963637	SIRT6	intron_19_4179283_4180779	ENSG00000077463.15	-0.716599
intron_19_57966632_57972463	0.474406	Colon_Sigmoid	0.963637	C19orf18	intron_19_58478000_58483831	ENSG00000177025.3	-0.715328
intron_1_31337275_31338957	0.474537	Colon_Sigmoid	0.963637	ZCCHC17	intron_1_31810122_31811804	ENSG00000121766.16	0.715116
intron_1_31697300_31697906	0.473713	Colon_Sigmoid	0.963637	COL16A1	intron_1_32162901_32163507	ENSG00000084636.18	-0.71645
intron_1_45551155_45552436	0.474406	Colon_Sigmoid	0.963637	AKR1A1	intron_1_46016827_46018108	ENSG00000117448.14	-0.715328
intron_1_45551155_45561789	0.474406	Colon_Sigmoid	0.963637	AKR1A1	intron_1_46016827_46027461	ENSG00000117448.14	0.715328
intron_21_46351540_46353104	0.474447	Colon_Sigmoid	0.963637	PCNT	intron_21_47771454_47773018	ENSG00000160299.19	-0.715262
intron_22_20734553_20736409	0.474108	Colon_Sigmoid	0.963637	PI4KA	intron_22_21088841_21090697	ENSG00000241973.11	0.715811
intron_22_23683867_23695173	0.475051	Colon_Sigmoid	0.963637	GUSBP11	intron_22_24026054_24037360	ENSG00000228315.12	-0.714286
intron_22_50219456_50219644	0.473773	Colon_Sigmoid	0.963637	TUBGCP6	intron_22_50657885_50658073	ENSG00000128159.12	-0.716353
intron_22_50283186_50283337	0.473608	Colon_Sigmoid	0.963637	PLXNB2	intron_22_50721615_50721766	ENSG00000196576.16	-0.716621
intron_2_240509455_240511861	0.473382	Colon_Sigmoid	0.963637	ANKMY1	intron_2_241448872_241451278	ENSG00000144504.16	-0.716986
intron_2_38779118_38779258	0.473799	Colon_Sigmoid	0.963637	GEMIN6	intron_2_39006260_39006400	ENSG00000152147.11	0.716312
intron_2_38779118_38781517	0.473799	Colon_Sigmoid	0.963637	GEMIN6	intron_2_39006260_39008659	ENSG00000152147.11	-0.716312
intron_2_46591925_46592475	0.474492	Colon_Sigmoid	0.963637	PIGF	intron_2_46819064_46819614	ENSG00000151665.13	0.71519
intron_3_150411308_150423049	0.47352	Colon_Sigmoid	0.963637	TSC22D2	intron_3_150129095_150140836	ENSG00000196428.13	0.716763
intron_3_98849598_98881540	0.475051	Colon_Sigmoid	0.963637	DCBLD2	intron_3_98568442_98600384	ENSG00000057019.16	0.714286
intron_4_139073567_139084133	0.475051	Colon_Sigmoid	0.963637	ELF2	intron_4_139994721_140005287	ENSG00000109381.21	-0.714286
intron_4_38054338_38089932	0.474124	Colon_Sigmoid	0.963637	TBC1D1	intron_4_38055959_38091553	ENSG00000065882.18	0.715786
intron_4_76689702_76710156	0.474207	Colon_Sigmoid	0.963637	SHROOM3	intron_4_77610855_77631309	ENSG00000138771.16	-0.715651
intron_4_84696823_84702353	0.473819	Colon_Sigmoid	0.963637	WDFY3	intron_4_85617976_85623506	ENSG00000163625.17	0.716279
intron_5_40716498_40728345	0.475051	Colon_Sigmoid	0.963637	TTC33	intron_5_40716600_40728447	ENSG00000113638.14	0.714286
intron_6_169751663_169753864	0.474798	Colon_Sigmoid	0.963637	ERMARD	intron_6_170151759_170153960	ENSG00000130023.16	-0.714695
intron_6_4998841_4999809	0.473551	Colon_Sigmoid	0.963637	RPP40	intron_6_4999075_5000043	ENSG00000124787.14	-0.716714
intron_7_32930108_32942320	0.474705	Colon_Sigmoid	0.963637	RP9P	intron_7_32969720_32981932	ENSG00000291146.1	0.714844
intron_7_56073111_56074586	0.474675	Colon_Sigmoid	0.963637	SUMF2	intron_7_56140804_56142279	ENSG00000129103.19	-0.714894
intron_7_6735389_6737076	0.474121	Colon_Sigmoid	0.963637	ENSG00000290835	intron_7_6775020_6776707	ENSG00000290835.1	0.715789
intron_7_6735389_6737076	0.474121	Colon_Sigmoid	0.963637	PMS2CL	intron_7_6775020_6776707	ENSG00000187953.11	0.715789
intron_8_141212556_141215759	0.475051	Colon_Sigmoid	0.963637	SLC45A4	intron_8_142222655_142225858	ENSG00000022567.10	-0.714286
intron_9_127813323_127814208	0.474437	Colon_Sigmoid	0.963637	FPGS	intron_9_130575602_130576487	ENSG00000136877.15	0.715278
intron_9_92515137_92517687	0.474852	Colon_Sigmoid	0.963637	ECM2	intron_9_95277419_95279969	ENSG00000106823.13	0.714607
intron_9_92515203_92517687	0.474852	Colon_Sigmoid	0.963637	ECM2	intron_9_95277485_95279969	ENSG00000106823.13	-0.714607
intron_15_64409828_64414085	0.404212	Skin_Not_Sun_Exposed_Suprapubic	0.963638	TRIP4	intron_15_64702027_64706284	ENSG00000103671.10	0.834123
intron_15_64409828_64418541	0.404212	Skin_Not_Sun_Exposed_Suprapubic	0.963638	TRIP4	intron_15_64702027_64710740	ENSG00000103671.10	-0.834123
intron_17_82832636_82839927	0.40408	Skin_Not_Sun_Exposed_Suprapubic	0.963638	ZNF750	intron_17_80790512_80797803	ENSG00000141579.7	0.834356
intron_1_171193523_171196649	0.404058	Skin_Not_Sun_Exposed_Suprapubic	0.963638	FMO2	intron_1_171162662_171165788	ENSG00000094963.14	-0.834395
intron_5_115837764_115840818	0.404129	Skin_Not_Sun_Exposed_Suprapubic	0.963638	ATG12	intron_5_115173461_115176515	ENSG00000145782.13	0.83427
intron_8_94510652_94511185	0.404091	Skin_Not_Sun_Exposed_Suprapubic	0.963638	VIRMA	intron_8_95522880_95523413	ENSG00000164944.12	-0.834337
intron_17_4066540_4067163	0.429483	Pancreas	0.963638	ZZEF1	intron_17_3969834_3970457	ENSG00000074755.15	-0.790076
intron_3_124809156_124819739	0.429405	Pancreas	0.963638	ITGB5	intron_3_124528003_124538586	ENSG00000082781.12	-0.79021
intron_3_67375859_67400731	0.429522	Pancreas	0.963638	SUCLG2	intron_3_67426283_67451155	ENSG00000172340.15	-0.790009
intron_5_56909743_56911169	0.429495	Pancreas	0.963638	SETD9	intron_5_56205570_56206996	ENSG00000155542.12	-0.790055
intron_6_8420828_8422470	0.448229	Ovary	0.963639	SLC35B3	intron_6_8421061_8422703	ENSG00000124786.12	0.758371
intron_11_119097297_119097464	0.375772	Artery_Aorta	0.96364	DPAGT1	intron_11_118968007_118968174	ENSG00000172269.20	0.885714
intron_10_126008550_126009373	0.476935	Testis	0.96364	FANK1	intron_10_127697119_127697942	ENSG00000203780.12	-0.711242
intron_10_26751783_26755655	0.478839	Testis	0.96364	ABI1	intron_10_27040712_27044584	ENSG00000136754.18	0.708171
intron_10_26751783_26759062	0.478839	Testis	0.96364	ABI1	intron_10_27040712_27047991	ENSG00000136754.18	-0.708171
intron_10_78007866_78009537	0.478535	Testis	0.96364	POLR3A	intron_10_79767624_79769295	ENSG00000148606.15	0.708661
intron_10_95410777_95414494	0.477283	Testis	0.96364	SORBS1	intron_10_97170534_97174251	ENSG00000095637.23	0.71068
intron_10_96209907_96216653	0.477998	Testis	0.96364	BLNK	intron_10_97969663_97976409	ENSG00000095585.18	-0.709525
intron_10_97443311_97445732	0.476831	Testis	0.96364	EXOSC1	intron_10_99203068_99205489	ENSG00000171311.13	-0.711409
intron_10_98162975_98163293	0.476695	Testis	0.96364	R3HCC1L	intron_10_99922732_99923050	ENSG00000166024.14	-0.711628
intron_11_120862120_120874066	0.478147	Testis	0.96364	GRIK4	intron_11_120732829_120744775	ENSG00000149403.13	0.709285
intron_11_17276828_17282789	0.478927	Testis	0.96364	NUCB2	intron_11_17298375_17304336	ENSG00000070081.18	0.708029
intron_11_17277095_17282789	0.478927	Testis	0.96364	NUCB2	intron_11_17298642_17304336	ENSG00000070081.18	0.708029
intron_11_18292019_18292899	0.478427	Testis	0.96364	HPS5	intron_11_18313566_18314446	ENSG00000110756.18	-0.708835
intron_11_43921171_43933090	0.477197	Testis	0.96364	ENSG00000254409	intron_11_43942721_43954640	ENSG00000254409.3	0.710817
intron_11_617770_617954	0.478454	Testis	0.96364	CDHR5	intron_11_617770_617954	ENSG00000099834.19	-0.708791
intron_11_72688537_72693325	0.476643	Testis	0.96364	ARAP1	intron_11_72399582_72404370	ENSG00000186635.15	0.711712
intron_12_104135532_104138141	0.478608	Testis	0.96364	NFYB	intron_12_104529310_104531919	ENSG00000120837.8	-0.708543
intron_12_21437814_21440368	0.478175	Testis	0.96364	PYROXD1	intron_12_21590748_21593302	ENSG00000121350.16	-0.709241
intron_12_50427909_50428935	0.477687	Testis	0.96364	LARP4	intron_12_50821692_50822718	ENSG00000161813.23	-0.710027
intron_12_50437838_50440439	0.477687	Testis	0.96364	LARP4	intron_12_50831621_50834222	ENSG00000161813.23	0.710027
intron_12_50453672_50454314	0.477687	Testis	0.96364	LARP4	intron_12_50847455_50848097	ENSG00000161813.23	-0.710027
intron_12_552528_553191	0.47749	Testis	0.96364	B4GALNT3	intron_12_661694_662357	ENSG00000139044.12	-0.710345
intron_12_6831033_6831216	0.478927	Testis	0.96364	P3H3	intron_12_6940197_6940380	ENSG00000110811.20	-0.708029
intron_13_42895108_42900310	0.47749	Testis	0.96364	EPSTI1	intron_13_43469244_43474446	ENSG00000133106.15	-0.710345
intron_13_52083352_52086277	0.478927	Testis	0.96364	NEK5	intron_13_52657488_52660413	ENSG00000197168.14	0.708029
intron_13_75618906_75635829	0.478927	Testis	0.96364	LMO7-AS1	intron_13_76193042_76209965	ENSG00000261105.6	-0.708029
intron_14_24217223_24218133	0.47809	Testis	0.96364	NEDD8-MDP1	intron_14_24686429_24687339	ENSG00000255526.6	0.709377
intron_14_24217223_24218133	0.47809	Testis	0.96364	NEDD8	intron_14_24686429_24687339	ENSG00000129559.13	0.709377
intron_14_73893932_73896316	0.478352	Testis	0.96364	ZNF410	intron_14_74360635_74363019	ENSG00000119725.21	-0.708955
intron_14_75038412_75041615	0.478927	Testis	0.96364	MLH3	intron_14_75505115_75508318	ENSG00000119684.16	0.708029
intron_14_93210708_93214929	0.478314	Testis	0.96364	UBR7	intron_14_93677054_93681275	ENSG00000012963.15	-0.709016
intron_15_97411278_97429049	0.477577	Testis	0.96364	LINC02253	intron_15_97954508_97972279	ENSG00000259485.2	-0.710205
intron_15_97411278_97429770	0.477577	Testis	0.96364	LINC02253	intron_15_97954508_97973000	ENSG00000259485.2	0.710205
intron_15_97429204_97429770	0.477577	Testis	0.96364	LINC02253	intron_15_97972434_97973000	ENSG00000259485.2	-0.710205
intron_16_58392787_58404499	0.478893	Testis	0.96364	GINS3	intron_16_58426691_58438403	ENSG00000181938.14	0.708084
intron_16_85063670_85066900	0.47859	Testis	0.96364	KIAA0513	intron_16_85097276_85100506	ENSG00000135709.14	0.708571
intron_16_85086724_85087072	0.47749	Testis	0.96364	KIAA0513	intron_16_85120330_85120678	ENSG00000135709.14	-0.710345
intron_16_87708466_87709265	0.477646	Testis	0.96364	KLHDC4	intron_16_87742072_87742871	ENSG00000104731.14	0.710094
intron_16_87708548_87709265	0.478798	Testis	0.96364	KLHDC4	intron_16_87742154_87742871	ENSG00000104731.14	-0.708237
intron_16_89222183_89224719	0.47706	Testis	0.96364	ZNF778	intron_16_89288591_89291127	ENSG00000170100.14	-0.711039
intron_16_89723183_89723279	0.477467	Testis	0.96364	ZNF276	intron_16_89789591_89789687	ENSG00000158805.12	-0.710383
intron_17_43857156_43857464	0.47859	Testis	0.96364	CD300LG	intron_17_41934524_41934832	ENSG00000161649.14	-0.708571
intron_17_43857156_43857790	0.47859	Testis	0.96364	CD300LG	intron_17_41934524_41935158	ENSG00000161649.14	-0.708571
intron_17_63484541_63485236	0.477391	Testis	0.96364	ACE	intron_17_61561902_61562597	ENSG00000159640.17	0.710505
intron_17_7670715_7673535	0.478666	Testis	0.96364	TP53	intron_17_7574033_7576853	ENSG00000141510.18	0.70845
intron_18_10526158_10530770	0.478927	Testis	0.96364	NAPG	intron_18_10526155_10530767	ENSG00000134265.13	0.708029
intron_18_54891430_54897926	0.478551	Testis	0.96364	ENSG00000267112	intron_18_52558661_52565157	ENSG00000267112.1	0.708635
intron_18_70004236_70005198	0.477536	Testis	0.96364	RTTN	intron_18_67671472_67672434	ENSG00000176225.15	0.710271
intron_19_14717733_14718228	0.477614	Testis	0.96364	ZNF333	intron_19_14828545_14829040	ENSG00000160961.12	0.710145
intron_19_17226316_17226693	0.477441	Testis	0.96364	OCEL1	intron_19_17337125_17337502	ENSG00000099330.9	-0.710425
intron_19_18211276_18211759	0.476751	Testis	0.96364	ENSG00000285188	intron_19_18322086_18322569	ENSG00000285188.1	0.711538
intron_19_18211276_18211759	0.476751	Testis	0.96364	PDE4C	intron_19_18322086_18322569	ENSG00000105650.23	0.711538
intron_19_18437105_18437599	0.478421	Testis	0.96364	ISYNA1	intron_19_18547915_18548409	ENSG00000105655.19	-0.708844
intron_19_18437760_18437860	0.478421	Testis	0.96364	ISYNA1	intron_19_18548570_18548670	ENSG00000105655.19	-0.708844
intron_19_19121819_19130156	0.478622	Testis	0.96364	TMEM161A	intron_19_19232628_19240965	ENSG00000064545.15	-0.70852
intron_19_4442341_4442925	0.478047	Testis	0.96364	CHAF1A	intron_19_4442338_4442922	ENSG00000167670.16	-0.709447
intron_19_52635153_52655561	0.47891	Testis	0.96364	ZNF83	intron_19_53138406_53158814	ENSG00000167766.21	-0.708056
intron_19_55188168_55191501	0.476695	Testis	0.96364	PTPRH	intron_19_55699536_55702869	ENSG00000080031.10	-0.711628
intron_19_58207202_58209961	0.477181	Testis	0.96364	ZNF274	intron_19_58718568_58721327	ENSG00000171606.18	-0.710843
intron_1_154334591_154337348	0.47749	Testis	0.96364	ATP8B2	intron_1_154307067_154309824	ENSG00000143515.20	0.710345
intron_1_165665130_165667309	0.478927	Testis	0.96364	ALDH9A1	intron_1_165634367_165636546	ENSG00000143149.13	0.708029
intron_1_166919390_166920707	0.478927	Testis	0.96364	ILDR2	intron_1_166888627_166889944	ENSG00000143195.13	0.708029
intron_1_169368342_169369473	0.478521	Testis	0.96364	BLZF1	intron_1_169337580_169338711	ENSG00000117475.14	-0.708684
intron_1_235119406_235119818	0.478535	Testis	0.96364	TOMM20	intron_1_235282721_235283133	ENSG00000173726.11	0.708661
intron_1_27883043_27885295	0.478556	Testis	0.96364	THEMIS2	intron_1_28209554_28211806	ENSG00000130775.16	0.708628
intron_1_43272339_43272578	0.478927	Testis	0.96364	TMEM125	intron_1_43738010_43738249	ENSG00000179178.11	-0.708029
intron_1_45552563_45561789	0.478927	Testis	0.96364	AKR1A1	intron_1_46018235_46027461	ENSG00000117448.14	-0.708029
intron_1_6652951_6653911	0.477591	Testis	0.96364	DNAJC11	intron_1_6713011_6713971	ENSG00000007923.17	-0.710183
intron_20_18379069_18380779	0.476918	Testis	0.96364	LINC00851	intron_20_18359713_18361423	ENSG00000237282.3	-0.711268
intron_20_35057571_35069296	0.478927	Testis	0.96364	TRPC4AP	intron_20_33645374_33657099	ENSG00000100991.12	-0.708029
intron_20_45407779_45408460	0.477181	Testis	0.96364	DBNDD2	intron_20_44036419_44037100	ENSG00000244274.9	-0.710843
intron_21_37121979_37122983	0.477551	Testis	0.96364	TTC3	intron_21_38494279_38495283	ENSG00000182670.14	0.710247
intron_22_23766026_23766128	0.478917	Testis	0.96364	CHCHD10	intron_22_24108213_24108315	ENSG00000250479.9	-0.708045
intron_2_110124063_110125637	0.477275	Testis	0.96364	NPHP1	intron_2_110881640_110883214	ENSG00000144061.14	-0.710692
intron_2_110125323_110125637	0.477275	Testis	0.96364	NPHP1	intron_2_110882900_110883214	ENSG00000144061.14	0.710692
intron_2_176177494_176188419	0.476795	Testis	0.96364	HAGLR	intron_2_177042222_177053147	ENSG00000224189.8	-0.711467
intron_2_18582997_18583878	0.478169	Testis	0.96364	NT5C1B	intron_2_18764263_18765144	ENSG00000185013.17	-0.709251
intron_2_18582997_18584088	0.478169	Testis	0.96364	NT5C1B-RDH14	intron_2_18764263_18765354	ENSG00000250741.6	0.709251
intron_2_18582997_18584088	0.478169	Testis	0.96364	NT5C1B	intron_2_18764263_18765354	ENSG00000185013.17	0.709251
intron_2_195718332_195728159	0.477273	Testis	0.96364	SLC39A10	intron_2_196583056_196592883	ENSG00000196950.14	0.710696
intron_2_232735238_232735763	0.476751	Testis	0.96364	GIGYF2	intron_2_233599948_233600473	ENSG00000204120.16	0.711538
intron_2_232735238_232747615	0.476751	Testis	0.96364	GIGYF2	intron_2_233599948_233612325	ENSG00000204120.16	-0.711538
intron_2_232760654_232761493	0.476751	Testis	0.96364	ENSG00000241409	intron_2_233625364_233626203	ENSG00000241409.1	0.711538
intron_2_233438379_233441887	0.476918	Testis	0.96364	DGKD	intron_2_234347025_234350533	ENSG00000077044.11	-0.711268
intron_2_38863519_38867109	0.478673	Testis	0.96364	DHX57	intron_2_39090661_39094251	ENSG00000163214.21	0.708438
intron_2_73844888_73845167	0.478776	Testis	0.96364	STAMBP	intron_2_74072015_74072294	ENSG00000124356.17	-0.708273
intron_2_73845036_73845167	0.478776	Testis	0.96364	STAMBP	intron_2_74072163_74072294	ENSG00000124356.17	0.708273
intron_3_128065884_128066954	0.478399	Testis	0.96364	SEC61A1	intron_3_127784727_127785797	ENSG00000058262.11	0.708879
intron_3_142198933_142204695	0.476669	Testis	0.96364	GK5	intron_3_141917775_141923537	ENSG00000175066.16	-0.71167
intron_3_175324325_175447229	0.477242	Testis	0.96364	NAALADL2	intron_3_175042114_175165017	ENSG00000177694.16	-0.710746
intron_3_183447947_183452078	0.478738	Testis	0.96364	LINC00888	intron_3_183165735_183169866	ENSG00000291106.1	0.708333
intron_3_186718569_186721220	0.476751	Testis	0.96364	HRG-AS1	intron_3_186436358_186439009	ENSG00000197099.8	-0.711538
intron_3_195658165_195661756	0.478927	Testis	0.96364	MUC20-OT1	intron_3_195385036_195388627	ENSG00000242086.8	-0.708029
intron_3_195658165_195661756	0.478927	Testis	0.96364	SDHAP2	intron_3_195385036_195388627	ENSG00000215837.7	-0.708029
intron_3_195960423_195963300	0.478927	Testis	0.96364	SDHAP1	intron_3_195687294_195690171	ENSG00000290763.1	-0.708029
intron_3_45706907_45707442	0.478927	Testis	0.96364	SACM1L	intron_3_45748399_45748934	ENSG00000211456.14	-0.708029
intron_3_45706907_45709498	0.478927	Testis	0.96364	SACM1L	intron_3_45748399_45750990	ENSG00000211456.14	0.708029
intron_3_8659013_8663744	0.476831	Testis	0.96364	SSUH2	intron_3_8700699_8705430	ENSG00000125046.16	0.711409
intron_4_107864446_107866908	0.478927	Testis	0.96364	CYP2U1-AS1	intron_4_108785602_108788064	ENSG00000245293.5	0.708029
intron_4_107864446_107873330	0.478927	Testis	0.96364	CYP2U1-AS1	intron_4_108785602_108794486	ENSG00000245293.5	0.708029
intron_4_107867645_107873330	0.478927	Testis	0.96364	CYP2U1-AS1	intron_4_108788801_108794486	ENSG00000245293.5	-0.708029
intron_4_16191523_16202462	0.477507	Testis	0.96364	TAPT1	intron_4_16193146_16204085	ENSG00000169762.17	-0.710317
intron_4_1986183_1986272	0.477015	Testis	0.96364	NELFA	intron_4_1987910_1987999	ENSG00000185049.16	-0.711111
intron_4_26584292_26613169	0.478188	Testis	0.96364	TBC1D19	intron_4_26585914_26614791	ENSG00000109680.11	0.70922
intron_4_84677396_84678168	0.476695	Testis	0.96364	WDFY3	intron_4_85598549_85599321	ENSG00000163625.17	0.711628
intron_5_178768664_178772429	0.476918	Testis	0.96364	AACSP1	intron_5_178195665_178199430	ENSG00000291019.1	0.711268
intron_5_37479987_37516514	0.478849	Testis	0.96364	WDR70	intron_5_37480089_37516616	ENSG00000082068.9	-0.708154
intron_6_138764378_138773515	0.476481	Testis	0.96364	CCDC28A-AS1	intron_6_139085515_139094652	ENSG00000279968.3	0.711974
intron_6_169457634_169582836	0.476907	Testis	0.96364	WDR27	intron_6_169857729_169982932	ENSG00000184465.16	-0.711286
intron_6_26466088_26467948	0.478434	Testis	0.96364	BTN2A1	intron_6_26466316_26468176	ENSG00000112763.17	0.708824
intron_6_85666147_85677424	0.477032	Testis	0.96364	ENSG00000271793	intron_6_86375865_86387142	ENSG00000271793.2	-0.711084
intron_6_85666147_85677424	0.477032	Testis	0.96364	SNHG5	intron_6_86375865_86387142	ENSG00000203875.13	-0.711084
intron_7_139148377_139160948	0.478055	Testis	0.96364	TTC26	intron_7_138833123_138845694	ENSG00000105948.13	-0.709434
intron_7_57126718_57132286	0.478738	Testis	0.96364	ZNF479	intron_7_57194425_57199993	ENSG00000185177.14	0.708333
intron_8_144497453_144498770	0.478827	Testis	0.96364	PPP1R16A	intron_8_145722836_145724153	ENSG00000160972.10	-0.708191
intron_8_144498161_144498752	0.478827	Testis	0.96364	ENSG00000255182	intron_8_145723544_145724135	ENSG00000255182.2	-0.708191
intron_8_144498161_144498900	0.478827	Testis	0.96364	ENSG00000255182	intron_8_145723544_145724283	ENSG00000255182.2	0.708191
intron_8_78689373_78697407	0.477467	Testis	0.96364	ZC2HC1A	intron_8_79601608_79609642	ENSG00000104427.13	0.710383
intron_9_91298076_91355883	0.477507	Testis	0.96364	AUH	intron_9_94060358_94118165	ENSG00000148090.12	-0.710317
intron_9_96364550_96368272	0.478155	Testis	0.96364	SLC35D2	intron_9_99126832_99130554	ENSG00000130958.13	0.709273
intron_10_50344345_50433476	0.4659	Cells_EBV-transformed_lymphocytes	0.963641	SGMS1	intron_10_52104105_52193236	ENSG00000198964.14	-0.729167
intron_4_168379830_168384612	0.424841	Esophagus_Mucosa	0.963644	DDX60L	intron_4_169300981_169305763	ENSG00000181381.15	-0.798052
intron_4_73064899_73065250	0.424826	Esophagus_Mucosa	0.963644	COX18	intron_4_73930616_73930967	ENSG00000163626.17	0.798077
intron_3_184920198_184922429	0.398856	Small_Intestine_Terminal_Ileum	0.963644	VPS8	intron_3_184637986_184640217	ENSG00000156931.16	-0.843666
intron_20_62331129_62332372	0.427796	Pituitary	0.963645	LAMA5	intron_20_60906185_60907428	ENSG00000130702.15	-0.792969
intron_10_69005915_69008841	0.472553	Adipose_Subcutaneous	0.963645	KIFBP	intron_10_70765671_70768597	ENSG00000198954.9	-0.718332
intron_12_113428459_113429160	0.472737	Adipose_Subcutaneous	0.963645	SDSL	intron_12_113866264_113866965	ENSG00000139410.15	0.718033
intron_12_54187011_54187819	0.47269	Adipose_Subcutaneous	0.963645	SMUG1	intron_12_54580795_54581603	ENSG00000123415.16	-0.71811
intron_17_69194495_69197064	0.472566	Adipose_Subcutaneous	0.963645	ABCA10	intron_17_67190636_67193205	ENSG00000154263.18	-0.71831
intron_20_62304577_62306197	0.472713	Adipose_Subcutaneous	0.963645	ADRM1	intron_20_60879633_60881253	ENSG00000130706.13	0.718072
intron_21_39345274_39348292	0.472566	Adipose_Subcutaneous	0.963645	HMGN1	intron_21_40717200_40720218	ENSG00000205581.11	-0.71831
intron_4_15715361_15715707	0.472773	Adipose_Subcutaneous	0.963645	BST1	intron_4_15716984_15717330	ENSG00000109743.11	-0.717975
intron_6_31162005_31162477	0.472789	Adipose_Subcutaneous	0.963645	TCF19	intron_6_31129782_31130254	ENSG00000137310.13	0.717949
intron_8_48008470_48043033	0.472737	Adipose_Subcutaneous	0.963645	UBE2V2	intron_8_48921030_48955593	ENSG00000169139.12	-0.718033
intron_8_73946820_73955911	0.472646	Adipose_Subcutaneous	0.963645	ELOC	intron_8_74859055_74868146	ENSG00000154582.18	-0.71818
intron_9_37501844_37503043	0.472559	Adipose_Subcutaneous	0.963645	POLR1E	intron_9_37501841_37503040	ENSG00000137054.16	-0.718321
intron_12_113179331_113179935	0.466264	Cells_EBV-transformed_lymphocytes	0.963645	DDX54	intron_12_113617136_113617740	ENSG00000123064.13	0.728571
intron_12_113180005_113180929	0.466264	Cells_EBV-transformed_lymphocytes	0.963645	DDX54	intron_12_113617810_113618734	ENSG00000123064.13	-0.728571
intron_14_49626048_49633287	0.466255	Cells_EBV-transformed_lymphocytes	0.963645	DNAAF2	intron_14_50092766_50100005	ENSG00000165506.15	0.728585
intron_15_49625431_49632159	0.466264	Cells_EBV-transformed_lymphocytes	0.963645	DTWD1	intron_15_49917628_49924356	ENSG00000104047.15	-0.728571
intron_3_108163729_108165431	0.466045	Cells_EBV-transformed_lymphocytes	0.963645	IFT57	intron_3_107882576_107884278	ENSG00000114446.5	-0.728929
intron_3_42014117_42087104	0.466231	Cells_EBV-transformed_lymphocytes	0.963645	TRAK1	intron_3_42055609_42128596	ENSG00000182606.17	-0.728625
intron_4_94455384_94455819	0.466211	Cells_EBV-transformed_lymphocytes	0.963645	PDLIM5	intron_4_95376535_95376970	ENSG00000163110.15	0.728659
intron_4_94455384_94456244	0.466211	Cells_EBV-transformed_lymphocytes	0.963645	PDLIM5	intron_4_95376535_95377395	ENSG00000163110.15	-0.728659
intron_4_94455384_94523724	0.466211	Cells_EBV-transformed_lymphocytes	0.963645	PDLIM5	intron_4_95376535_95444875	ENSG00000163110.15	0.728659
intron_7_66775393_66783675	0.466053	Cells_EBV-transformed_lymphocytes	0.963645	ENSG00000284461	intron_7_66240380_66248662	ENSG00000284461.2	-0.728916
intron_7_66775393_66783675	0.466053	Cells_EBV-transformed_lymphocytes	0.963645	RABGEF1	intron_7_66240380_66248662	ENSG00000154710.18	-0.728916
intron_7_66775393_66795511	0.466053	Cells_EBV-transformed_lymphocytes	0.963645	RABGEF1	intron_7_66240380_66260498	ENSG00000154710.18	0.728916
intron_10_73496906_73499595	0.466431	Cells_EBV-transformed_lymphocytes	0.963651	PPP3CB-AS1	intron_10_75256664_75259353	ENSG00000221817.12	0.728298
intron_10_73498867_73499595	0.466431	Cells_EBV-transformed_lymphocytes	0.963651	PPP3CB-AS1	intron_10_75258625_75259353	ENSG00000221817.12	-0.728298
intron_17_42308333_42310507	0.466426	Cells_EBV-transformed_lymphocytes	0.963651	STAT5A	intron_17_40460351_40462525	ENSG00000126561.18	0.728307
intron_2_26254474_26263380	0.466376	Cells_EBV-transformed_lymphocytes	0.963651	HADHB	intron_2_26477342_26486248	ENSG00000138029.14	-0.728389
intron_11_66216775_66217506	0.421514	Uterus	0.963651	PACS1	intron_11_65984246_65984977	ENSG00000175115.13	-0.803797
intron_20_34850197_34851231	0.421536	Uterus	0.963651	GGT7	intron_20_33438000_33439034	ENSG00000131067.17	0.803759
intron_11_119373521_119381473	0.487218	Brain_Putamen_basal_ganglia	0.963656	USP2	intron_11_119244231_119252183	ENSG00000036672.16	0.69474
intron_11_126425724_126429179	0.488039	Brain_Putamen_basal_ganglia	0.963656	KIRREL3	intron_11_126295619_126299074	ENSG00000149571.12	-0.693431
intron_11_34947606_34957384	0.487759	Brain_Putamen_basal_ganglia	0.963656	PDHX	intron_11_34969153_34978931	ENSG00000110435.13	0.693878
intron_12_120064879_120071622	0.4881	Brain_Putamen_basal_ganglia	0.963656	BICDL1	intron_12_120502683_120509426	ENSG00000135127.12	0.693333
intron_12_55942263_55943297	0.487965	Brain_Putamen_basal_ganglia	0.963656	DGKA	intron_12_56336047_56337081	ENSG00000065357.20	-0.693548
intron_15_25264720_25266431	0.487376	Brain_Putamen_basal_ganglia	0.963656	SNHG14	intron_15_25509867_25511578	ENSG00000224078.15	0.694489
intron_15_83126847_83127358	0.487608	Brain_Putamen_basal_ganglia	0.963656	TM6SF1	intron_15_83795599_83796110	ENSG00000136404.16	-0.694118
intron_15_83127477_83136481	0.487608	Brain_Putamen_basal_ganglia	0.963656	TM6SF1	intron_15_83796229_83805233	ENSG00000136404.16	0.694118
intron_17_18330671_18333166	0.487404	Brain_Putamen_basal_ganglia	0.963656	SHMT1	intron_17_18233985_18236480	ENSG00000176974.21	0.694444
intron_19_12676142_12677291	0.487717	Brain_Putamen_basal_ganglia	0.963656	DHPS	intron_19_12786956_12788105	ENSG00000095059.17	0.693944
intron_19_45489553_45493160	0.48782	Brain_Putamen_basal_ganglia	0.963656	RTN2	intron_19_45992811_45996418	ENSG00000125744.12	0.69378
intron_1_39523697_39523807	0.488039	Brain_Putamen_basal_ganglia	0.963656	PPIEL	intron_1_39989369_39989479	ENSG00000291129.1	-0.693431
intron_1_39523697_39529055	0.488039	Brain_Putamen_basal_ganglia	0.963656	PPIEL	intron_1_39989369_39994727	ENSG00000291129.1	-0.693431
intron_1_63555515_63557114	0.487055	Brain_Putamen_basal_ganglia	0.963656	EFCAB7	intron_1_64021186_64022785	ENSG00000203965.13	0.695
intron_2_219556292_219556454	0.488039	Brain_Putamen_basal_ganglia	0.963656	OBSL1	intron_2_220421014_220421176	ENSG00000124006.15	0.693431
intron_2_219556292_219556578	0.488039	Brain_Putamen_basal_ganglia	0.963656	OBSL1	intron_2_220421014_220421300	ENSG00000124006.15	-0.693431
intron_2_241475987_241483465	0.48788	Brain_Putamen_basal_ganglia	0.963656	FARP2	intron_2_242415402_242422880	ENSG00000006607.14	0.693685
intron_5_17145149_17162469	0.488039	Brain_Putamen_basal_ganglia	0.963656	BASP1-AS1	intron_5_17145258_17162578	ENSG00000215196.5	-0.693431
intron_6_166366106_166366795	0.487931	Brain_Putamen_basal_ganglia	0.963656	MPC1	intron_6_166779594_166780283	ENSG00000060762.19	-0.693603
intron_7_100574356_100575705	0.48734	Brain_Putamen_basal_ganglia	0.963656	LRCH4	intron_7_100171979_100173328	ENSG00000077454.17	0.694545
intron_7_149820781_149820876	0.487759	Brain_Putamen_basal_ganglia	0.963656	SSPOP	intron_7_149517870_149517965	ENSG00000197558.13	-0.693878
intron_7_149821122_149821397	0.487759	Brain_Putamen_basal_ganglia	0.963656	SSPOP	intron_7_149518211_149518486	ENSG00000197558.13	-0.693878
intron_7_23698299_23700786	0.488167	Brain_Putamen_basal_ganglia	0.963656	FAM221A	intron_7_23737918_23740405	ENSG00000188732.11	-0.693227
intron_10_119842595_119843248	0.404657	Skin_Not_Sun_Exposed_Suprapubic	0.963658	MCMBP	intron_10_121602107_121602760	ENSG00000197771.13	0.833333
intron_10_119842595_119843254	0.404657	Skin_Not_Sun_Exposed_Suprapubic	0.963658	MCMBP	intron_10_121602107_121602766	ENSG00000197771.13	-0.833333
intron_11_45936569_45945840	0.404657	Skin_Not_Sun_Exposed_Suprapubic	0.963658	PHF21A	intron_11_45958120_45967391	ENSG00000135365.17	0.833333
intron_12_76809120_76809713	0.404481	Skin_Not_Sun_Exposed_Suprapubic	0.963658	ZDHHC17	intron_12_77202900_77203493	ENSG00000186908.15	0.833645
intron_16_130591_138150	0.40443	Skin_Not_Sun_Exposed_Suprapubic	0.963658	NPRL3	intron_16_180590_188149	ENSG00000103148.17	0.833735
intron_18_11884627_11885676	0.404378	Skin_Not_Sun_Exposed_Suprapubic	0.963658	MPPE1	intron_18_11884626_11885675	ENSG00000154889.17	-0.833827
intron_2_168824717_168828158	0.404657	Skin_Not_Sun_Exposed_Suprapubic	0.963658	NOSTRIN	intron_2_169681227_169684668	ENSG00000163072.16	-0.833333
intron_2_230865145_230873417	0.404657	Skin_Not_Sun_Exposed_Suprapubic	0.963658	ITM2C	intron_2_231729860_231738132	ENSG00000135916.16	0.833333
intron_2_230873557_230875620	0.404657	Skin_Not_Sun_Exposed_Suprapubic	0.963658	ITM2C	intron_2_231738272_231740335	ENSG00000135916.16	-0.833333
intron_2_231791173_231791733	0.404657	Skin_Not_Sun_Exposed_Suprapubic	0.963658	COPS7B	intron_2_232655883_232656443	ENSG00000144524.18	-0.833333
intron_2_239961186_239990074	0.404411	Skin_Not_Sun_Exposed_Suprapubic	0.963658	NDUFA10	intron_2_240900603_240929491	ENSG00000130414.13	-0.83377
intron_3_132332344_132337456	0.404579	Skin_Not_Sun_Exposed_Suprapubic	0.963658	ACP3	intron_3_132051188_132056300	ENSG00000014257.17	0.833471
intron_4_968910_970993	0.404657	Skin_Not_Sun_Exposed_Suprapubic	0.963658	DGKQ	intron_4_962698_964781	ENSG00000145214.14	0.833333
intron_6_35342681_35347067	0.40464	Skin_Not_Sun_Exposed_Suprapubic	0.963658	PPARD	intron_6_35310458_35314844	ENSG00000112033.14	-0.833364
intron_7_105107925_105108942	0.404452	Skin_Not_Sun_Exposed_Suprapubic	0.963658	KMT2E	intron_7_104748372_104749389	ENSG00000005483.23	0.833697
intron_11_67321333_67387535	0.362435	Brain_Amygdala	0.963658	RAD9A	intron_11_67088804_67155006	ENSG00000172613.8	-0.910735
intron_17_18167723_18171638	0.362298	Brain_Amygdala	0.963658	MYO15A	intron_17_18071037_18074952	ENSG00000091536.20	0.910995
intron_17_3689627_3690070	0.362446	Brain_Amygdala	0.963658	P2RX5	intron_17_3592921_3593364	ENSG00000083454.23	0.910714
intron_17_76531691_76537400	0.362446	Brain_Amygdala	0.963658	CYGB	intron_17_74527773_74533482	ENSG00000161544.10	-0.910714
intron_18_12699165_12699830	0.362545	Brain_Amygdala	0.963658	CEP76	intron_18_12699164_12699829	ENSG00000101624.11	-0.910526
intron_18_12699203_12699830	0.362545	Brain_Amygdala	0.963658	CEP76	intron_18_12699202_12699829	ENSG00000101624.11	0.910526
intron_1_36423466_36431802	0.362522	Brain_Amygdala	0.963658	OSCP1	intron_1_36889067_36897403	ENSG00000116885.18	-0.910569
intron_2_207712116_207724800	0.362351	Brain_Amygdala	0.963658	CCNYL1	intron_2_208576840_208589524	ENSG00000163249.13	-0.910895
intron_6_152472413_152483085	0.362107	Brain_Amygdala	0.963658	SYNE1	intron_6_152793548_152804220	ENSG00000131018.25	-0.911357
intron_9_125149921_125153533	0.362317	Brain_Amygdala	0.963658	PPP6C	intron_9_127912200_127915812	ENSG00000119414.12	-0.910959
intron_19_3275984_3278031	0.492703	smultixcan	0.963661	CELF5	intron_19_3275982_3278029	ENSG00000161082.13	-0.686016
intron_10_127061776_127106231	0.421912	Uterus	0.963661	DOCK1	intron_10_128860040_128904495	ENSG00000150760.13	0.803109
intron_10_5953206_5956379	0.422021	Uterus	0.963661	IL15RA	intron_10_5995169_5998342	ENSG00000134470.21	0.80292
intron_11_111298666_111299594	0.42169	Uterus	0.963661	COLCA1	intron_11_111169391_111170319	ENSG00000196167.10	0.803493
intron_11_833022_834530	0.421645	Uterus	0.963661	CD151	intron_11_833022_834530	ENSG00000177697.19	-0.803571
intron_15_77477630_77478295	0.42199	Uterus	0.963661	HMG20A	intron_15_77769972_77770637	ENSG00000140382.15	-0.802974
intron_16_4247061_4251322	0.421959	Uterus	0.963661	LINC01569	intron_16_4297062_4301323	ENSG00000262468.8	0.803028
intron_16_71767885_71769623	0.421814	Uterus	0.963661	AP1G1	intron_16_71801788_71803526	ENSG00000166747.13	-0.803279
intron_1_153544809_153544958	0.421902	Uterus	0.963661	S100A4	intron_1_153517285_153517434	ENSG00000196154.12	0.803125
intron_1_8438300_8465925	0.422081	Uterus	0.963661	RERE	intron_1_8498360_8525985	ENSG00000142599.20	-0.802817
intron_20_50830380_50841766	0.421858	Uterus	0.963661	BCAS4	intron_20_49446917_49458303	ENSG00000124243.19	0.803203
intron_2_169614724_169630774	0.422021	Uterus	0.963661	PPIG	intron_2_170471234_170487284	ENSG00000138398.17	0.80292
intron_2_3533190_3533711	0.422049	Uterus	0.963661	ENSG00000242282	intron_2_3580780_3581301	ENSG00000242282.6	-0.802871
intron_2_3533848_3534113	0.422049	Uterus	0.963661	ENSG00000242282	intron_2_3581438_3581703	ENSG00000242282.6	-0.802871
intron_4_107990064_108009759	0.421613	Uterus	0.963661	HADH	intron_4_108911220_108930915	ENSG00000138796.18	-0.803625
intron_5_78039274_78089393	0.421717	Uterus	0.963661	AP3B1	intron_5_77335098_77385217	ENSG00000132842.15	0.803446
intron_6_5002245_5003880	0.422109	Uterus	0.963661	RPP40	intron_6_5002479_5004114	ENSG00000124787.14	0.802768
intron_7_149432932_149436575	0.421929	Uterus	0.963661	ZNF777	intron_7_149130023_149133666	ENSG00000196453.8	0.803079
intron_8_19818473_19819573	0.421787	Uterus	0.963661	INTS10	intron_8_19675984_19677084	ENSG00000104613.12	0.803324
intron_13_112489697_112499045	0.445588	Brain_Nucleus_accumbens_basal_ganglia	0.963663	TUBGCP3	intron_13_113144011_113153359	ENSG00000126216.15	0.762791
intron_21_45277773_45278103	0.44557	Brain_Nucleus_accumbens_basal_ganglia	0.963663	POFUT2	intron_21_46697688_46698018	ENSG00000186866.17	-0.762821
intron_4_2354073_2418285	0.445612	Brain_Nucleus_accumbens_basal_ganglia	0.963663	ZFYVE28	intron_4_2355800_2420012	ENSG00000159733.14	0.762752
intron_7_122306660_122306999	0.44557	Brain_Nucleus_accumbens_basal_ganglia	0.963663	FEZF1-AS1	intron_7_121946714_121947053	ENSG00000230316.8	0.762821
intron_10_114451671_114465698	0.423711	Artery_Tibial	0.963665	ABLIM1	intron_10_116211430_116225457	ENSG00000099204.22	0.8
intron_10_5924801_5925367	0.422889	Artery_Tibial	0.963665	FBH1	intron_10_5966764_5967330	ENSG00000134452.20	-0.801419
intron_10_98387307_98387865	0.423711	Artery_Tibial	0.963665	PYROXD2	intron_10_100147064_100147622	ENSG00000119943.13	-0.8
intron_11_65639251_65640831	0.423711	Artery_Tibial	0.963665	SIPA1	intron_11_65406722_65408302	ENSG00000213445.10	0.8
intron_12_120526546_120528940	0.423522	Artery_Tibial	0.963665	COQ5	intron_12_120964349_120966743	ENSG00000110871.15	-0.800327
intron_12_93467554_93469189	0.422991	Artery_Tibial	0.963665	MRPL42	intron_12_93861330_93862965	ENSG00000198015.14	0.801242
intron_12_93467554_93469192	0.422991	Artery_Tibial	0.963665	MRPL42	intron_12_93861330_93862968	ENSG00000198015.14	-0.801242
intron_14_74298069_74300150	0.422684	Artery_Tibial	0.963665	ABCD4	intron_14_74764772_74766853	ENSG00000119688.21	0.801774
intron_15_25085322_25087467	0.422859	Artery_Tibial	0.963665	SNHG14	intron_15_25330469_25332614	ENSG00000224078.15	0.801471
intron_16_27355907_27358916	0.42349	Artery_Tibial	0.963665	IL4R	intron_16_27367228_27370237	ENSG00000077238.14	0.80038
intron_16_398179_398990	0.422984	Artery_Tibial	0.963665	NME4	intron_16_448179_448990	ENSG00000103202.13	-0.801255
intron_16_57752601_57752778	0.422952	Artery_Tibial	0.963665	KATNB1	intron_16_57786513_57786690	ENSG00000140854.13	-0.80131
intron_16_8849655_8849849	0.422968	Artery_Tibial	0.963665	PMM2	intron_16_8943512_8943706	ENSG00000140650.13	-0.801282
intron_17_64519436_64521402	0.423711	Artery_Tibial	0.963665	CEP95	intron_17_62515554_62517520	ENSG00000258890.8	-0.8
intron_17_82740854_82741311	0.423711	Artery_Tibial	0.963665	FN3K	intron_17_80698730_80699187	ENSG00000167363.14	-0.8
intron_19_1064253_1064931	0.422415	Artery_Tibial	0.963665	ABCA7	intron_19_1064252_1064930	ENSG00000064687.13	0.802239
intron_19_12705398_12705492	0.423375	Artery_Tibial	0.963665	TNPO2	intron_19_12816212_12816306	ENSG00000105576.16	0.80058
intron_19_53109908_53122662	0.422859	Artery_Tibial	0.963665	ZNF415	intron_19_53613161_53625915	ENSG00000170954.12	-0.801471
intron_1_11819554_11822695	0.423285	Artery_Tibial	0.963665	CLCN6	intron_1_11879611_11882752	ENSG00000011021.23	0.800735
intron_1_167765749_167787820	0.422698	Artery_Tibial	0.963665	MPZL1	intron_1_167734986_167757057	ENSG00000197965.12	0.801749
intron_1_20892729_20893517	0.423711	Artery_Tibial	0.963665	EIF4G3	intron_1_21219222_21220010	ENSG00000075151.24	-0.8
intron_1_212442625_212444339	0.423034	Artery_Tibial	0.963665	NENF	intron_1_212615967_212617681	ENSG00000117691.10	0.801169
intron_1_32621948_32627508	0.423204	Artery_Tibial	0.963665	ZBTB8OS	intron_1_33087549_33093109	ENSG00000176261.16	-0.800875
intron_1_65148552_65190710	0.423319	Artery_Tibial	0.963665	AK4	intron_1_65614235_65656393	ENSG00000162433.15	-0.800676
intron_20_1455132_1455714	0.422481	Artery_Tibial	0.963665	NSFL1C	intron_20_1435777_1436359	ENSG00000088833.18	-0.802125
intron_20_1455719_1458200	0.423668	Artery_Tibial	0.963665	NSFL1C	intron_20_1436364_1438845	ENSG00000088833.18	-0.800074
intron_22_17791301_17808844	0.423711	Artery_Tibial	0.963665	ENSG00000093100	intron_22_18274067_18291610	ENSG00000093100.13	0.8
intron_22_17791301_17808844	0.423711	Artery_Tibial	0.963665	MICAL3	intron_22_18274067_18291610	ENSG00000243156.9	0.8
intron_2_159397100_159397345	0.422424	Artery_Tibial	0.963665	BAZ2B	intron_2_160253611_160253856	ENSG00000123636.19	0.802222
intron_2_45581810_45585608	0.422838	Artery_Tibial	0.963665	SRBD1	intron_2_45808949_45812747	ENSG00000068784.13	-0.801508
intron_3_121781874_121788284	0.422523	Artery_Tibial	0.963665	IQCB1	intron_3_121500721_121507131	ENSG00000173226.17	0.802052
intron_3_122384299_122402760	0.422859	Artery_Tibial	0.963665	FAM162A	intron_3_122103146_122121607	ENSG00000114023.16	0.801471
intron_3_51672392_51674271	0.422688	Artery_Tibial	0.963665	TEX264	intron_3_51706408_51708287	ENSG00000164081.13	0.801766
intron_4_185678822_185690562	0.422877	Artery_Tibial	0.963665	SORBS2	intron_4_186599976_186611716	ENSG00000154556.20	-0.80144
intron_4_76278224_76280264	0.422726	Artery_Tibial	0.963665	FAM47E	intron_4_77199377_77201417	ENSG00000189157.14	0.801701
intron_5_1579484_1584984	0.422449	Artery_Tibial	0.963665	ENSG00000291055	intron_5_1579599_1585099	ENSG00000291055.1	0.802179
intron_5_69123425_69129447	0.422889	Artery_Tibial	0.963665	SLC30A5	intron_5_68419252_68425274	ENSG00000145740.20	0.801418
intron_5_95512618_95513571	0.423088	Artery_Tibial	0.963665	SKIC3	intron_5_94848322_94849275	ENSG00000198677.13	0.801075
intron_7_12224385_12229679	0.423033	Artery_Tibial	0.963665	TMEM106B	intron_7_12264011_12269305	ENSG00000106460.20	0.80117
intron_7_150803832_150804362	0.423711	Artery_Tibial	0.963665	TMEM176A	intron_7_150500920_150501450	ENSG00000002933.9	-0.8
intron_7_150804472_150804827	0.423711	Artery_Tibial	0.963665	TMEM176A	intron_7_150501560_150501915	ENSG00000002933.9	0.8
intron_7_150804485_150804827	0.423711	Artery_Tibial	0.963665	TMEM176A	intron_7_150501573_150501915	ENSG00000002933.9	0.8
intron_7_77778446_77778530	0.423711	Artery_Tibial	0.963665	RSBN1L	intron_7_77407763_77407847	ENSG00000187257.16	-0.8
intron_7_866067_869349	0.423285	Artery_Tibial	0.963665	SUN1	intron_7_905704_908986	ENSG00000164828.18	-0.800735
intron_9_37489400_37492657	0.42332	Artery_Tibial	0.963665	POLR1E	intron_9_37489397_37492654	ENSG00000137054.16	0.800674
intron_14_39151839_39158285	0.448474	Ovary	0.963667	TRAPPC6B	intron_14_39621043_39627489	ENSG00000182400.15	0.757962
intron_17_78997963_79009664	0.448502	Ovary	0.963667	CANT1	intron_17_76994045_77005746	ENSG00000171302.17	-0.757914
intron_5_132897240_132898230	0.448474	Ovary	0.963667	AFF4	intron_5_132232932_132233922	ENSG00000072364.13	0.757962
intron_6_169602321_169613559	0.448514	Ovary	0.963667	ENSG00000285733	intron_6_170002417_170013655	ENSG00000285733.1	0.757895
intron_6_169602321_169613559	0.448514	Ovary	0.963667	WDR27	intron_6_170002417_170013655	ENSG00000184465.16	0.757895
intron_6_169602321_169632947	0.448514	Ovary	0.963667	WDR27	intron_6_170002417_170033043	ENSG00000184465.16	-0.757895
intron_6_42617507_42632552	0.448454	Ovary	0.963667	UBR2	intron_6_42585245_42600290	ENSG00000024048.11	0.757996
intron_8_61584029_61618978	0.448306	Ovary	0.963667	ASPH	intron_8_62496588_62531537	ENSG00000198363.18	0.758242
intron_9_123125673_123128214	0.448306	Ovary	0.963667	STRBP	intron_9_125887952_125890493	ENSG00000165209.19	0.758242
intron_10_12162289_12164268	0.461905	Spleen	0.963669	SEC61A2	intron_10_12204288_12206267	ENSG00000065665.21	-0.735714
intron_10_29499263_29512735	0.46216	Spleen	0.963669	SVIL	intron_10_29788192_29801664	ENSG00000197321.16	-0.735294
intron_10_69200499_69202439	0.462267	Spleen	0.963669	SUPV3L1	intron_10_70960255_70962195	ENSG00000156502.14	-0.735119
intron_11_10002689_10028452	0.462045	Spleen	0.963669	SBF2	intron_11_10024236_10049999	ENSG00000133812.18	0.735484
intron_12_55941325_55941998	0.461849	Spleen	0.963669	DGKA	intron_12_56335109_56335782	ENSG00000065357.20	-0.735806
intron_12_9857637_9862499	0.462012	Spleen	0.963669	CLEC2B	intron_12_10010236_10015098	ENSG00000110852.5	0.735537
intron_14_71013202_71019009	0.462066	Spleen	0.963669	PCNX1	intron_14_71479919_71485726	ENSG00000100731.16	-0.73545
intron_14_73148094_73170797	0.462279	Spleen	0.963669	PSEN1	intron_14_73614802_73637505	ENSG00000080815.20	-0.735099
intron_14_73148106_73170797	0.462279	Spleen	0.963669	PSEN1	intron_14_73614814_73637505	ENSG00000080815.20	0.735099
intron_15_75598681_75601138	0.46216	Spleen	0.963669	ENSG00000260269	intron_15_75891022_75893479	ENSG00000260269.5	-0.735294
intron_15_75598681_75601138	0.46216	Spleen	0.963669	SNUPN	intron_15_75891022_75893479	ENSG00000169371.14	-0.735294
intron_15_75600890_75601138	0.46216	Spleen	0.963669	ENSG00000260269	intron_15_75893231_75893479	ENSG00000260269.5	0.735294
intron_16_80997429_81006734	0.461663	Spleen	0.963669	CMC2	intron_16_81031034_81040339	ENSG00000103121.9	0.736111
intron_16_80997429_81006734	0.461663	Spleen	0.963669	ENSG00000286221	intron_16_81031034_81040339	ENSG00000286221.1	0.736111
intron_17_82445960_82446623	0.461744	Spleen	0.963669	CYBC1	intron_17_80403836_80404499	ENSG00000178927.19	0.735978
intron_1_63648652_63651669	0.461616	Spleen	0.963669	PGM1	intron_1_64114323_64117340	ENSG00000079739.17	-0.736188
intron_22_30342350_30342805	0.462269	Spleen	0.963669	SF3A1	intron_22_30738339_30738794	ENSG00000099995.19	0.735116
intron_5_139480898_139481159	0.462066	Spleen	0.963669	STING1	intron_5_138860483_138860744	ENSG00000184584.14	0.73545
intron_5_139481342_139482210	0.462066	Spleen	0.963669	STING1	intron_5_138860927_138861795	ENSG00000184584.14	0.73545
intron_5_180603390_180608968	0.462279	Spleen	0.963669	FLT4	intron_5_180030390_180035968	ENSG00000037280.16	0.735099
intron_6_35452793_35455747	0.461999	Spleen	0.963669	FANCE	intron_6_35420570_35423524	ENSG00000112039.6	0.735559
intron_7_64893897_64897348	0.46216	Spleen	0.963669	ZNF273	intron_7_64354275_64357726	ENSG00000198039.12	0.735294
intron_12_104021491_104049895	0.352191	Heart_Left_Ventricle	0.963671	GLT8D2	intron_12_104415269_104443673	ENSG00000120820.13	0.930348
intron_13_99314839_99318022	0.352256	Heart_Left_Ventricle	0.963671	UBAC2	intron_13_99967093_99970276	ENSG00000134882.16	-0.930222
intron_15_79889354_79897161	0.352035	Heart_Left_Ventricle	0.963671	MTHFS	intron_15_80181696_80189503	ENSG00000136371.11	-0.93065
intron_15_88468024_88475110	0.352061	Heart_Left_Ventricle	0.963671	MRPS11	intron_15_89011255_89018341	ENSG00000181991.16	0.930599
intron_1_111120693_111126227	0.352264	Heart_Left_Ventricle	0.963671	DRAM2	intron_1_111663315_111668849	ENSG00000156171.15	0.930207
intron_1_222715800_222718925	0.352084	Heart_Left_Ventricle	0.963671	BROX	intron_1_222889142_222892267	ENSG00000162819.12	-0.930556
intron_1_9235066_9244925	0.351948	Heart_Left_Ventricle	0.963671	H6PD	intron_1_9295125_9304984	ENSG00000049239.13	-0.930818
intron_5_83258677_83353125	0.352315	Heart_Left_Ventricle	0.963671	XRCC4	intron_5_82554496_82648944	ENSG00000152422.16	0.930108
intron_7_45726861_45728178	0.352371	Heart_Left_Ventricle	0.963671	ENSG00000291207	intron_7_45766460_45767777	ENSG00000291207.1	-0.93
intron_7_45729026_45736787	0.352371	Heart_Left_Ventricle	0.963671	ENSG00000291207	intron_7_45768625_45776386	ENSG00000291207.1	0.93
intron_10_104275334_104277894	0.376933	Artery_Aorta	0.963675	GSTO2	intron_10_106035092_106037652	ENSG00000065621.15	-0.883562
intron_10_132222986_132224407	0.376168	Artery_Aorta	0.963675	STK32C	intron_10_134036490_134037911	ENSG00000165752.17	0.88498
intron_10_69495689_69498280	0.377056	Artery_Aorta	0.963675	TSPAN15	intron_10_71255445_71258036	ENSG00000099282.10	-0.883333
intron_11_113325645_113329920	0.377354	Artery_Aorta	0.963675	TTC12	intron_11_113196367_113200642	ENSG00000149292.17	0.882781
intron_11_17995909_18000497	0.37638	Artery_Aorta	0.963675	SERGEF	intron_11_18017456_18022044	ENSG00000129158.11	-0.884586
intron_11_65581373_65581539	0.377122	Artery_Aorta	0.963675	EHBP1L1	intron_11_65348844_65349010	ENSG00000173442.13	0.883212
intron_12_110396452_110403527	0.376294	Artery_Aorta	0.963675	ANAPC7	intron_12_110834257_110841332	ENSG00000196510.14	0.884746
intron_12_47760401_47772170	0.376157	Artery_Aorta	0.963675	SLC48A1	intron_12_48154184_48165953	ENSG00000211584.14	0.885
intron_12_553983_556547	0.377513	Artery_Aorta	0.963675	B4GALNT3	intron_12_663149_665713	ENSG00000139044.12	-0.882488
intron_12_6514587_6514773	0.377173	Artery_Aorta	0.963675	NCAPD2	intron_12_6623753_6623939	ENSG00000010292.13	-0.883117
intron_12_8193655_8194420	0.377122	Artery_Aorta	0.963675	FAM66C	intron_12_8346251_8347016	ENSG00000226711.9	-0.883212
intron_13_114236896_114238990	0.376299	Artery_Aorta	0.963675	CDC16	intron_13_115002371_115004465	ENSG00000130177.16	-0.884735
intron_14_88391455_88393393	0.376933	Artery_Aorta	0.963675	SPATA7	intron_14_88857799_88859737	ENSG00000042317.17	0.883562
intron_14_96876120_96881177	0.377586	Artery_Aorta	0.963675	VRK1	intron_14_97342457_97347514	ENSG00000100749.9	-0.882353
intron_16_83912367_83948211	0.377586	Artery_Aorta	0.963675	MLYCD	intron_16_83945972_83981816	ENSG00000103150.7	-0.882353
intron_17_10647280_10647363	0.376364	Artery_Aorta	0.963675	MYH3	intron_17_10550597_10550680	ENSG00000109063.15	0.884615
intron_17_36545097_36545619	0.377122	Artery_Aorta	0.963675	GGNBP2	intron_17_34900946_34901468	ENSG00000278311.5	-0.883212
intron_17_36545817_36554820	0.377122	Artery_Aorta	0.963675	GGNBP2	intron_17_34901666_34910661	ENSG00000278311.5	0.883212
intron_17_5410789_5414009	0.377586	Artery_Aorta	0.963675	NUP88	intron_17_5314109_5317329	ENSG00000108559.13	0.882353
intron_19_49463949_49464127	0.37745	Artery_Aorta	0.963675	ALDH16A1	intron_19_49967206_49967384	ENSG00000161618.10	-0.882605
intron_19_49464263_49464417	0.37745	Artery_Aorta	0.963675	ALDH16A1	intron_19_49967520_49967674	ENSG00000161618.10	0.882605
intron_1_109690366_109690454	0.377586	Artery_Aorta	0.963675	GSTM1	intron_1_110232988_110233076	ENSG00000134184.13	0.882353
intron_1_111120693_111126227	0.377102	Artery_Aorta	0.963675	DRAM2	intron_1_111663315_111668849	ENSG00000156171.15	0.883249
intron_1_150344547_150346018	0.377153	Artery_Aorta	0.963675	PRPF3	intron_1_150317023_150318494	ENSG00000117360.13	-0.883154
intron_1_155202114_155202261	0.376676	Artery_Aorta	0.963675	THBS3	intron_1_155171905_155172052	ENSG00000169231.13	-0.884038
intron_1_196690239_196701318	0.377122	Artery_Aorta	0.963675	CFH	intron_1_196659369_196670448	ENSG00000000971.17	-0.883212
intron_1_230979279_230988320	0.376766	Artery_Aorta	0.963675	ARV1	intron_1_231115025_231124066	ENSG00000173409.14	-0.883871
intron_1_27749154_27755195	0.37591	Artery_Aorta	0.963675	FAM76A	intron_1_28075665_28081706	ENSG00000009780.16	0.885458
intron_1_52477882_52481423	0.376215	Artery_Aorta	0.963675	TUT4	intron_1_52943554_52947095	ENSG00000134744.14	-0.884892
intron_1_66690316_66694439	0.376756	Artery_Aorta	0.963675	SGIP1	intron_1_67155999_67160122	ENSG00000118473.23	-0.883888
intron_20_62353251_62362400	0.376315	Artery_Aorta	0.963675	LAMA5	intron_20_60928307_60937456	ENSG00000130702.15	-0.884706
intron_22_37808163_37810027	0.376933	Artery_Aorta	0.963675	GCAT	intron_22_38204170_38206034	ENSG00000100116.17	0.883562
intron_22_50190648_50193027	0.376456	Artery_Aorta	0.963675	TRABD	intron_22_50629077_50631456	ENSG00000170638.10	-0.884444
intron_2_127292704_127293513	0.376234	Artery_Aorta	0.963675	ERCC3	intron_2_128050280_128051089	ENSG00000163161.14	-0.884856
intron_2_37148939_37156908	0.377593	Artery_Aorta	0.963675	EIF2AK2	intron_2_37376082_37384051	ENSG00000055332.19	-0.882339
intron_3_107778519_107789787	0.377495	Artery_Aorta	0.963675	BBX	intron_3_107497366_107508634	ENSG00000114439.19	0.882522
intron_3_184143142_184143431	0.377122	Artery_Aorta	0.963675	EIF2B5	intron_3_183860930_183861219	ENSG00000145191.15	-0.883212
intron_3_194589142_194589474	0.377122	Artery_Aorta	0.963675	TMEM44-AS1	intron_3_194309871_194310203	ENSG00000231770.8	-0.883212
intron_3_194589626_194589855	0.377122	Artery_Aorta	0.963675	TMEM44-AS1	intron_3_194310355_194310584	ENSG00000231770.8	-0.883212
intron_3_50174350_50175096	0.376637	Artery_Aorta	0.963675	SEMA3F	intron_3_50211783_50212529	ENSG00000001617.12	-0.88411
intron_4_8373628_8374068	0.377586	Artery_Aorta	0.963675	ACOX3	intron_4_8375355_8375795	ENSG00000087008.16	0.882353
intron_5_172045022_172052929	0.377133	Artery_Aorta	0.963675	STK10	intron_5_171472026_171479933	ENSG00000072786.13	-0.883191
intron_6_36916574_36919578	0.377011	Artery_Aorta	0.963675	C6orf89	intron_6_36884350_36887354	ENSG00000198663.17	0.883417
intron_7_36637910_36659166	0.376197	Artery_Aorta	0.963675	AOAH	intron_7_36677516_36698771	ENSG00000136250.12	0.884924
intron_7_6704311_6705159	0.376319	Artery_Aorta	0.963675	ZNF12	intron_7_6743942_6744790	ENSG00000164631.19	-0.884699
intron_7_92562368_92566014	0.375907	Artery_Aorta	0.963675	FAM133B	intron_7_92191682_92195328	ENSG00000234545.8	-0.885463
intron_8_103213085_103227989	0.376647	Artery_Aorta	0.963675	BAALC	intron_8_104225313_104240217	ENSG00000164929.17	0.884092
intron_8_11770335_11771446	0.377122	Artery_Aorta	0.963675	NEIL2	intron_8_11627844_11628955	ENSG00000154328.16	-0.883212
intron_8_144467341_144467485	0.376665	Artery_Aorta	0.963675	KIFC2	intron_8_145692724_145692868	ENSG00000167702.13	-0.884058
intron_9_131530687_131531067	0.377586	Artery_Aorta	0.963675	UCK1	intron_9_134406074_134406454	ENSG00000130717.13	0.882353
intron_9_87729735_87731008	0.377102	Artery_Aorta	0.963675	CTSL	intron_9_90344650_90345923	ENSG00000135047.16	0.883249
intron_7_30576710_30579006	0.524035	Brain_Cerebellar_Hemisphere	0.963675	GARS1-DT	intron_7_30616326_30618622	ENSG00000196295.13	-0.637138
intron_9_129010209_129010670	0.44855	Ovary	0.963679	SH3GLB2	intron_9_131772488_131772949	ENSG00000148341.18	0.757835
intron_11_47285194_47285451	0.426774	Brain_Hippocampus	0.963681	MADD	intron_11_47306745_47307002	ENSG00000110514.20	0.794724
intron_17_78441199_78444604	0.426737	Brain_Hippocampus	0.963681	DNAH17	intron_17_76437281_76440686	ENSG00000187775.17	-0.794788
intron_6_125248383_125257098	0.426724	Brain_Hippocampus	0.963681	TPD52L1	intron_6_125569529_125578244	ENSG00000111907.21	-0.794809
intron_5_95852926_95856878	0.46157	Breast_Mammary_Tissue	0.963682	LINC01554	intron_5_95188630_95192582	ENSG00000236882.9	-0.736264
intron_10_114448026_114451624	0.377928	Artery_Aorta	0.963683	ABLIM1	intron_10_116207785_116211383	ENSG00000099204.22	-0.88172
intron_11_70378195_70382088	0.377739	Artery_Aorta	0.963683	PPFIA1	intron_11_70224301_70228194	ENSG00000131626.19	0.882071
intron_12_10607936_10609098	0.377747	Artery_Aorta	0.963683	MAGOHB	intron_12_10760535_10761697	ENSG00000111196.10	0.882055
intron_17_48051628_48056419	0.377784	Artery_Aorta	0.963683	NFE2L1	intron_17_46128990_46133781	ENSG00000082641.16	0.881988
intron_20_62546858_62547548	0.377924	Artery_Aorta	0.963683	CRMA	intron_20_61144065_61144755	ENSG00000174403.17	0.881729
intron_20_62546858_62547827	0.377924	Artery_Aorta	0.963683	CRMA	intron_20_61144065_61145034	ENSG00000174403.17	0.881729
intron_20_64265429_64267968	0.377749	Artery_Aorta	0.963683	PCMTD2	intron_20_62896782_62899321	ENSG00000203880.13	0.882051
intron_3_197858905_197865423	0.377875	Artery_Aorta	0.963683	LRCH3	intron_3_197585776_197592294	ENSG00000186001.14	-0.881818
intron_5_43651884_43653018	0.377709	Artery_Aorta	0.963683	NNT	intron_5_43651986_43653120	ENSG00000112992.18	-0.882126
intron_9_133463555_133467921	0.377928	Artery_Aorta	0.963683	CACFD1	intron_9_136328677_136333043	ENSG00000160325.15	-0.88172
intron_17_1661790_1661906	0.469979	Prostate	0.963684	PRPF8	intron_17_1565084_1565200	ENSG00000174231.18	-0.722513
intron_16_28487541_28488591	0.393584	Artery_Coronary	0.963685	CLN3	intron_16_28498862_28499912	ENSG00000188603.22	-0.853136
intron_16_28487541_28488591	0.393584	Artery_Coronary	0.963685	ENSG00000261832	intron_16_28498862_28499912	ENSG00000261832.6	-0.853136
intron_5_115269798_115271213	0.393578	Artery_Coronary	0.963685	CCDC112	intron_5_114605495_114606910	ENSG00000164221.13	0.853147
intron_10_100218130_100218718	0.46665	Cells_EBV-transformed_lymphocytes	0.963689	CHUK	intron_10_101977887_101978475	ENSG00000213341.11	0.727941
intron_13_36972036_36975761	0.466533	Cells_EBV-transformed_lymphocytes	0.963689	ALG5	intron_13_37546173_37549898	ENSG00000120697.10	-0.728132
intron_1_161226136_161226355	0.46668	Cells_EBV-transformed_lymphocytes	0.963689	TOMM40L	intron_1_161195926_161196145	ENSG00000158882.15	0.727891
intron_6_25081879_25084480	0.466567	Cells_EBV-transformed_lymphocytes	0.963689	CMAHP	intron_6_25082107_25084708	ENSG00000168405.18	0.728077
intron_6_31494995_31505617	0.466671	Cells_EBV-transformed_lymphocytes	0.963689	MICB	intron_6_31462772_31473394	ENSG00000204516.10	-0.727907
intron_8_143566517_143567786	0.466587	Cells_EBV-transformed_lymphocytes	0.963689	MROH6	intron_8_144648687_144649956	ENSG00000204839.9	0.728043
intron_13_114011248_114013142	0.492742	smultixcan	0.963691	RASA3	intron_13_114776724_114778618	ENSG00000185989.11	-0.83807
intron_3_183844326_183862697	0.492733	smultixcan	0.963691	PARL	intron_3_183562114_183580485	ENSG00000175193.14	-0.685315
intron_8_128010444_128070160	0.492744	smultixcan	0.963691	PVT1	intron_8_129022690_129082406	ENSG00000249859.14	-0.68595
intron_2_171922507_171925537	0.422154	Uterus	0.963692	HAT1	intron_2_172779017_172782047	ENSG00000128708.13	0.802691
intron_15_101347777_101366196	0.477781	Liver	0.963692	PCSK6	intron_15_101887982_101906401	ENSG00000140479.18	-0.709877
intron_12_121233092_121233523	0.39053	Vagina	0.963692	P2RX4	intron_12_121670895_121671326	ENSG00000135124.16	0.858657
intron_14_105173261_105173481	0.390806	Vagina	0.963692	NUDT14	intron_14_105639598_105639818	ENSG00000183828.15	-0.858156
intron_18_76990060_77016832	0.390492	Vagina	0.963692	MBP	intron_18_74702016_74728788	ENSG00000197971.16	0.858726
intron_19_39342576_39354006	0.390467	Vagina	0.963692	SAMD4B	intron_19_39833216_39844646	ENSG00000179134.16	-0.858771
intron_19_52728831_52729906	0.390857	Vagina	0.963692	ZNF611	intron_19_53232084_53233159	ENSG00000213020.10	-0.858065
intron_19_889807_890137	0.390899	Vagina	0.963692	MED16	intron_19_889807_890137	ENSG00000175221.16	0.857988
intron_1_16930207_16930286	0.390879	Vagina	0.963692	CROCC	intron_1_17256702_17256781	ENSG00000058453.17	-0.858025
intron_1_180993425_181002606	0.390514	Vagina	0.963692	STX6	intron_1_180962561_180971742	ENSG00000135823.14	0.858686
intron_22_38296686_38298786	0.390668	Vagina	0.963692	CSNK1E	intron_22_38692692_38694791	ENSG00000213923.13	0.858407
intron_2_101257955_101262539	0.390634	Vagina	0.963692	CNOT11	intron_2_101874417_101879001	ENSG00000158435.8	-0.858469
intron_3_10065979_10067209	0.390979	Vagina	0.963692	FANCD2	intron_3_10107663_10108893	ENSG00000144554.13	-0.857843
intron_3_100829664_100830578	0.390918	Vagina	0.963692	ABI3BP	intron_3_100548508_100549422	ENSG00000154175.18	-0.857955
intron_3_100829664_100832264	0.390918	Vagina	0.963692	ABI3BP	intron_3_100548508_100551108	ENSG00000154175.18	0.857955
intron_3_121668508_121669212	0.390992	Vagina	0.963692	GOLGB1	intron_3_121387355_121388059	ENSG00000173230.17	0.85782
intron_3_53231550_53233156	0.391016	Vagina	0.963692	TKT	intron_3_53265566_53267172	ENSG00000163931.17	0.857777
intron_6_125248383_125253717	0.390974	Vagina	0.963692	TPD52L1	intron_6_125569529_125574863	ENSG00000111907.21	0.857852
intron_8_31157530_31167022	0.390727	Vagina	0.963692	WRN	intron_8_31015046_31024538	ENSG00000165392.11	0.8583
intron_8_90001561_90005448	0.390806	Vagina	0.963692	DECR1	intron_8_91013789_91017676	ENSG00000104325.7	-0.858156
intron_12_118068597_118071052	0.475249	Colon_Sigmoid	0.963693	VSIG10	intron_12_118506402_118508857	ENSG00000176834.14	0.713965
intron_12_124402561_124419957	0.475249	Colon_Sigmoid	0.963693	NCOR2	intron_12_124887107_124904503	ENSG00000196498.14	0.713964
intron_19_35633001_35633077	0.475252	Colon_Sigmoid	0.963693	RBM42	intron_19_36123903_36123979	ENSG00000126254.12	-0.71396
intron_2_95405402_95405553	0.475209	Colon_Sigmoid	0.963693	FAHD2A	intron_2_96071150_96071301	ENSG00000115042.10	-0.714029
intron_5_113043630_113049093	0.475255	Colon_Sigmoid	0.963693	MCC	intron_5_112379327_112384790	ENSG00000171444.19	-0.713954
intron_10_80344815_80362435	0.446117	Brain_Nucleus_accumbens_basal_ganglia	0.963699	DYDC2	intron_10_82104571_82122191	ENSG00000133665.13	0.761905
intron_11_4603340_4605079	0.44652	Brain_Nucleus_accumbens_basal_ganglia	0.963699	TRIM68	intron_11_4624570_4626309	ENSG00000167333.13	-0.761229
intron_12_132140539_132140620	0.446484	Brain_Nucleus_accumbens_basal_ganglia	0.963699	DDX51	intron_12_132625084_132625165	ENSG00000185163.10	-0.76129
intron_12_40340454_40346753	0.445835	Brain_Nucleus_accumbens_basal_ganglia	0.963699	LRRK2	intron_12_40734256_40740555	ENSG00000188906.17	0.762376
intron_12_53552637_53600953	0.446797	Brain_Nucleus_accumbens_basal_ganglia	0.963699	ATF7-NPFF	intron_12_53946421_53994737	ENSG00000267281.3	0.760766
intron_12_53552637_53600953	0.446797	Brain_Nucleus_accumbens_basal_ganglia	0.963699	ATF7	intron_12_53946421_53994737	ENSG00000170653.19	0.760766
intron_13_32527532_32535769	0.446735	Brain_Nucleus_accumbens_basal_ganglia	0.963699	N4BP2L2	intron_13_33101669_33109906	ENSG00000244754.9	0.76087
intron_13_32527532_32536933	0.446735	Brain_Nucleus_accumbens_basal_ganglia	0.963699	N4BP2L2	intron_13_33101669_33111070	ENSG00000244754.9	-0.76087
intron_13_38350055_38354239	0.446639	Brain_Nucleus_accumbens_basal_ganglia	0.963699	UFM1	intron_13_38924192_38928376	ENSG00000120686.12	-0.761029
intron_15_61867947_61868659	0.445708	Brain_Nucleus_accumbens_basal_ganglia	0.963699	VPS13C	intron_15_62160146_62160858	ENSG00000129003.19	-0.76259
intron_17_75244717_75246509	0.446785	Brain_Nucleus_accumbens_basal_ganglia	0.963699	GGA3	intron_17_73240798_73242590	ENSG00000125447.18	-0.760786
intron_18_12658343_12658574	0.446601	Brain_Nucleus_accumbens_basal_ganglia	0.963699	PSMG2	intron_18_12658342_12658573	ENSG00000128789.22	-0.761094
intron_19_49997570_50000790	0.446541	Brain_Nucleus_accumbens_basal_ganglia	0.963699	VRK3	intron_19_50500827_50504047	ENSG00000105053.11	-0.761194
intron_19_57634755_57639912	0.446405	Brain_Nucleus_accumbens_basal_ganglia	0.963699	ZNF211	intron_19_58146123_58151280	ENSG00000121417.14	0.761421
intron_1_10399125_10399629	0.44644	Brain_Nucleus_accumbens_basal_ganglia	0.963699	PGD	intron_1_10459182_10459686	ENSG00000142657.21	0.761364
intron_1_220798065_220805052	0.446484	Brain_Nucleus_accumbens_basal_ganglia	0.963699	MTARC1	intron_1_220971407_220978394	ENSG00000186205.14	-0.76129
intron_1_44688319_44689676	0.446735	Brain_Nucleus_accumbens_basal_ganglia	0.963699	ARMH1	intron_1_45153991_45155348	ENSG00000198520.12	0.76087
intron_20_43540815_43540934	0.445779	Brain_Nucleus_accumbens_basal_ganglia	0.963699	ENSG00000288000	intron_20_42169455_42169574	ENSG00000288000.1	0.76247
intron_20_43540815_43540934	0.445779	Brain_Nucleus_accumbens_basal_ganglia	0.963699	L3MBTL1	intron_20_42169455_42169574	ENSG00000185513.18	0.76247
intron_21_46266166_46266982	0.446383	Brain_Nucleus_accumbens_basal_ganglia	0.963699	MCM3AP	intron_21_47686080_47686896	ENSG00000160294.11	0.761459
intron_22_50256646_50256935	0.446073	Brain_Nucleus_accumbens_basal_ganglia	0.963699	MAPK12	intron_22_50695075_50695364	ENSG00000188130.14	-0.761978
intron_2_101277281_101281859	0.44644	Brain_Nucleus_accumbens_basal_ganglia	0.963699	RNF149	intron_2_101893743_101898321	ENSG00000163162.9	0.761364
intron_3_52480295_52484513	0.44651	Brain_Nucleus_accumbens_basal_ganglia	0.963699	NISCH	intron_3_52514311_52518529	ENSG00000010322.16	-0.761246
intron_5_75685484_75689012	0.446117	Brain_Nucleus_accumbens_basal_ganglia	0.963699	POC5	intron_5_74981309_74984837	ENSG00000152359.15	0.761905
intron_6_26466088_26467948	0.446625	Brain_Nucleus_accumbens_basal_ganglia	0.963699	BTN2A1	intron_6_26466316_26468176	ENSG00000112763.17	-0.761054
intron_6_46631070_46636389	0.446794	Brain_Nucleus_accumbens_basal_ganglia	0.963699	CYP39A1	intron_6_46598807_46604126	ENSG00000146233.8	-0.76077
intron_7_65230628_65231541	0.446735	Brain_Nucleus_accumbens_basal_ganglia	0.963699	INTS4P1	intron_7_64691006_64691919	ENSG00000290545.1	0.76087
intron_7_92518255_92518995	0.446148	Brain_Nucleus_accumbens_basal_ganglia	0.963699	PEX1	intron_7_92147569_92148309	ENSG00000127980.16	0.761852
intron_15_25381389_25418788	0.362687	Brain_Amygdala	0.963699	SNHG14	intron_15_25626536_25663935	ENSG00000224078.15	0.910256
intron_15_90910292_90910501	0.362718	Brain_Amygdala	0.963699	MAN2A2	intron_15_91453522_91453731	ENSG00000196547.15	-0.910198
intron_19_54431191_54435542	0.36287	Brain_Amygdala	0.963699	TTYH1	intron_19_54942369_54946722	ENSG00000167614.14	-0.90991
intron_1_161130847_161131006	0.362687	Brain_Amygdala	0.963699	DEDD	intron_1_161100637_161100796	ENSG00000158796.17	0.910256
intron_4_186167096_186167181	0.362839	Brain_Amygdala	0.963699	FAM149A	intron_4_187088250_187088335	ENSG00000109794.14	-0.909968
intron_4_186167262_186171914	0.362839	Brain_Amygdala	0.963699	FAM149A	intron_4_187088416_187093068	ENSG00000109794.14	0.909968
intron_16_5028185_5028880	0.453339	Esophagus_Muscularis	0.963703	NAGPA	intron_16_5078186_5078881	ENSG00000103174.13	-0.74986
intron_1_32634792_32650433	0.44506	Stomach	0.963708	ZBTB8OS	intron_1_33100393_33116034	ENSG00000176261.16	0.763676
intron_16_1218651_1219003	0.429064	Brain_Frontal_Cortex_BA9	0.96371	CACNA1H	intron_16_1268651_1269003	ENSG00000196557.13	0.790795
intron_20_284081_289559	0.478982	Testis	0.963715	C20orf96	intron_20_264722_270200	ENSG00000196476.12	0.707941
intron_10_114448026_114451624	0.423711	Heart_Atrial_Appendage	0.963717	ABLIM1	intron_10_116207785_116211383	ENSG00000099204.22	-0.8
intron_10_114451671_114465698	0.423711	Heart_Atrial_Appendage	0.963717	ABLIM1	intron_10_116211430_116225457	ENSG00000099204.22	0.8
intron_10_127410924_127415152	0.424935	Heart_Atrial_Appendage	0.963717	DOCK1	intron_10_129209188_129213416	ENSG00000150760.13	0.797889
intron_10_49994429_50001996	0.42408	Heart_Atrial_Appendage	0.963717	AGAP6	intron_10_51754189_51761756	ENSG00000204149.16	-0.799363
intron_10_49994429_50001996	0.42408	Heart_Atrial_Appendage	0.963717	TIMM23B-AGAP6	intron_10_51754189_51761756	ENSG00000178440.9	-0.799363
intron_10_91942568_91951403	0.426253	Heart_Atrial_Appendage	0.963717	BTAF1	intron_10_93702325_93711160	ENSG00000095564.15	0.79562
intron_10_91951566_91953737	0.426253	Heart_Atrial_Appendage	0.963717	BTAF1	intron_10_93711323_93713494	ENSG00000095564.15	-0.79562
intron_11_120225795_120226816	0.425278	Heart_Atrial_Appendage	0.963717	OAF	intron_11_120096504_120097525	ENSG00000184232.9	-0.797298
intron_11_17312120_17330127	0.426057	Heart_Atrial_Appendage	0.963717	NUCB2	intron_11_17333667_17351674	ENSG00000070081.18	-0.795957
intron_11_34052636_34071726	0.424418	Heart_Atrial_Appendage	0.963717	CAPRIN1	intron_11_34074183_34093273	ENSG00000135387.21	0.798781
intron_11_90206810_90210536	0.424978	Heart_Atrial_Appendage	0.963717	CHORDC1	intron_11_89939978_89943704	ENSG00000110172.12	0.797814
intron_12_104135532_104137376	0.427642	Heart_Atrial_Appendage	0.963717	NFYB	intron_12_104529310_104531154	ENSG00000120837.8	0.793233
intron_12_104135532_104138141	0.427642	Heart_Atrial_Appendage	0.963717	NFYB	intron_12_104529310_104531919	ENSG00000120837.8	-0.793233
intron_12_109571710_109573347	0.424489	Heart_Atrial_Appendage	0.963717	MMAB	intron_12_110009515_110011152	ENSG00000139428.12	0.798658
intron_12_132090943_132091395	0.427458	Heart_Atrial_Appendage	0.963717	ENSG00000291171	intron_12_132575488_132575940	ENSG00000291171.1	-0.793548
intron_12_19512465_19514671	0.427303	Heart_Atrial_Appendage	0.963717	AEBP2	intron_12_19665399_19667605	ENSG00000139154.16	0.793814
intron_12_19514784_19518087	0.427303	Heart_Atrial_Appendage	0.963717	AEBP2	intron_12_19667718_19671021	ENSG00000139154.16	-0.793814
intron_12_49005852_49008426	0.427006	Heart_Atrial_Appendage	0.963717	PRKAG1	intron_12_49399635_49402209	ENSG00000181929.13	0.794326
intron_12_53314849_53315094	0.424265	Heart_Atrial_Appendage	0.963717	AAAS	intron_12_53708633_53708878	ENSG00000094914.14	-0.799043
intron_12_57529329_57529611	0.427231	Heart_Atrial_Appendage	0.963717	MBD6	intron_12_57923112_57923394	ENSG00000166987.15	-0.793939
intron_12_57529674_57529934	0.427231	Heart_Atrial_Appendage	0.963717	MBD6	intron_12_57923457_57923717	ENSG00000166987.15	-0.793939
intron_12_66153448_66169855	0.423711	Heart_Atrial_Appendage	0.963717	ENSG00000228144	intron_12_66547228_66563635	ENSG00000228144.2	-0.8
intron_12_66153448_66169855	0.423711	Heart_Atrial_Appendage	0.963717	TMBIM4	intron_12_66547228_66563635	ENSG00000155957.19	-0.8
intron_12_93469355_93470486	0.426595	Heart_Atrial_Appendage	0.963717	MRPL42	intron_12_93863131_93864262	ENSG00000198015.14	0.795031
intron_12_93469355_93476954	0.426595	Heart_Atrial_Appendage	0.963717	MRPL42	intron_12_93863131_93870730	ENSG00000198015.14	-0.795031
intron_13_114250674_114257078	0.426595	Heart_Atrial_Appendage	0.963717	CDC16	intron_13_115016149_115022553	ENSG00000130177.16	0.795031
intron_13_27622009_27622875	0.423175	Heart_Atrial_Appendage	0.963717	POLR1D	intron_13_28196146_28197012	ENSG00000186184.20	-0.800924
intron_14_36300823_36311573	0.425783	Heart_Atrial_Appendage	0.963717	MBIP	intron_14_36770029_36780779	ENSG00000151332.20	0.796429
intron_14_77908378_77924457	0.426973	Heart_Atrial_Appendage	0.963717	ADCK1	intron_14_78374721_78390800	ENSG00000063761.16	-0.794382
intron_14_88485842_88496413	0.42727	Heart_Atrial_Appendage	0.963717	PTPN21	intron_14_88952186_88962757	ENSG00000070778.13	-0.793872
intron_15_63062645_63064064	0.424545	Heart_Atrial_Appendage	0.963717	TPM1	intron_15_63354844_63356263	ENSG00000140416.24	0.798561
intron_15_78017957_78024156	0.425123	Heart_Atrial_Appendage	0.963717	TBC1D2B	intron_15_78310299_78316498	ENSG00000167202.12	0.797565
intron_15_79889354_79896791	0.424409	Heart_Atrial_Appendage	0.963717	MTHFS	intron_15_80181696_80189133	ENSG00000136371.11	-0.798796
intron_15_90530203_90540039	0.427127	Heart_Atrial_Appendage	0.963717	CRTC3	intron_15_91073435_91083271	ENSG00000140577.17	-0.794118
intron_15_90984825_90994407	0.425524	Heart_Atrial_Appendage	0.963717	PRC1	intron_15_91528055_91537637	ENSG00000198901.14	0.796875
intron_16_1788207_1788569	0.424308	Heart_Atrial_Appendage	0.963717	NUBP2	intron_16_1838208_1838570	ENSG00000095906.17	-0.798969
intron_16_5028185_5028880	0.423355	Heart_Atrial_Appendage	0.963717	NAGPA	intron_16_5078186_5078881	ENSG00000103174.13	0.800615
intron_16_58158353_58164054	0.426595	Heart_Atrial_Appendage	0.963717	CSNK2A2	intron_16_58192257_58197958	ENSG00000070770.10	-0.795031
intron_16_8642565_8644557	0.4264	Heart_Atrial_Appendage	0.963717	METTL22	intron_16_8736422_8738414	ENSG00000067365.15	-0.795367
intron_16_8644725_8646108	0.4264	Heart_Atrial_Appendage	0.963717	METTL22	intron_16_8738582_8739965	ENSG00000067365.15	0.795367
intron_16_89687815_89689252	0.425696	Heart_Atrial_Appendage	0.963717	CDK10	intron_16_89754223_89755660	ENSG00000185324.22	-0.796578
intron_17_1369741_1400047	0.427258	Heart_Atrial_Appendage	0.963717	YWHAE	intron_17_1273035_1303341	ENSG00000108953.17	-0.793893
intron_17_19313279_19328711	0.424038	Heart_Atrial_Appendage	0.963717	EPN2	intron_17_19216592_19232024	ENSG00000072134.16	0.799435
intron_17_45395849_45395983	0.425362	Heart_Atrial_Appendage	0.963717	ARHGAP27	intron_17_43473215_43473349	ENSG00000159314.13	0.797153
intron_17_45396117_45396207	0.425362	Heart_Atrial_Appendage	0.963717	ARHGAP27	intron_17_43473483_43473573	ENSG00000159314.13	0.797153
intron_17_57262192_57274268	0.425392	Heart_Atrial_Appendage	0.963717	MSI2	intron_17_55339553_55351629	ENSG00000153944.12	0.797101
intron_17_57262192_57401379	0.425392	Heart_Atrial_Appendage	0.963717	MSI2	intron_17_55339553_55478740	ENSG00000153944.12	-0.797101
intron_17_63437560_63445898	0.427451	Heart_Atrial_Appendage	0.963717	CYB561	intron_17_61514921_61523259	ENSG00000008283.16	-0.793561
intron_17_64519436_64521402	0.423711	Heart_Atrial_Appendage	0.963717	CEP95	intron_17_62515554_62517520	ENSG00000258890.8	-0.8
intron_17_75613777_75614199	0.425603	Heart_Atrial_Appendage	0.963717	MYO15B	intron_17_73609858_73610280	ENSG00000266714.11	-0.796738
intron_17_76625918_76626006	0.425977	Heart_Atrial_Appendage	0.963717	ST6GALNAC1	intron_17_74622000_74622088	ENSG00000070526.15	0.796095
intron_17_79077864_79079489	0.424878	Heart_Atrial_Appendage	0.963717	ENGASE	intron_17_77073946_77075571	ENSG00000167280.17	-0.797988
intron_17_81192843_81193926	0.42752	Heart_Atrial_Appendage	0.963717	CEP131	intron_17_79166643_79167726	ENSG00000141577.14	-0.793443
intron_17_82740854_82741311	0.423711	Heart_Atrial_Appendage	0.963717	FN3K	intron_17_80698730_80699187	ENSG00000167363.14	0.8
intron_18_13754147_13759942	0.425392	Heart_Atrial_Appendage	0.963717	RNMT	intron_18_13754146_13759941	ENSG00000101654.18	-0.797101
intron_19_11508048_11510617	0.4263	Heart_Atrial_Appendage	0.963717	ECSIT	intron_19_11618863_11621432	ENSG00000130159.15	0.795539
intron_19_11510660_11513056	0.4263	Heart_Atrial_Appendage	0.963717	ECSIT	intron_19_11621475_11623871	ENSG00000130159.15	0.795539
intron_19_12705398_12705492	0.423375	Heart_Atrial_Appendage	0.963717	TNPO2	intron_19_12816212_12816306	ENSG00000105576.16	0.80058
intron_19_35160801_35164156	0.425385	Heart_Atrial_Appendage	0.963717	FXYD5	intron_19_35651704_35655059	ENSG00000089327.15	0.797113
intron_19_39831968_39834023	0.424882	Heart_Atrial_Appendage	0.963717	DYRK1B	intron_19_40322608_40324663	ENSG00000105204.14	-0.79798
intron_19_45891323_45901275	0.425179	Heart_Atrial_Appendage	0.963717	MYPOP	intron_19_46394581_46404533	ENSG00000176182.6	0.797468
intron_19_4658084_4659931	0.426931	Heart_Atrial_Appendage	0.963717	MYDGF	intron_19_4658096_4659943	ENSG00000074842.8	-0.794454
intron_19_49446595_49447024	0.424489	Heart_Atrial_Appendage	0.963717	PIH1D1	intron_19_49949852_49950281	ENSG00000104872.11	0.798658
intron_19_52842151_52849087	0.42602	Heart_Atrial_Appendage	0.963717	ZNF468	intron_19_53345404_53352340	ENSG00000204604.13	-0.79602
intron_1_108800305_108807401	0.424464	Heart_Atrial_Appendage	0.963717	STXBP3	intron_1_109342927_109350023	ENSG00000116266.11	0.798701
intron_1_109494623_109495143	0.427458	Heart_Atrial_Appendage	0.963717	CYB561D1	intron_1_110037245_110037765	ENSG00000174151.15	-0.793548
intron_1_116521983_116544311	0.425924	Heart_Atrial_Appendage	0.963717	CD58	intron_1_117064605_117086933	ENSG00000116815.16	0.796186
intron_1_156290360_156290977	0.424489	Heart_Atrial_Appendage	0.963717	GLMP	intron_1_156260151_156260768	ENSG00000198715.13	0.798658
intron_1_156290360_156292886	0.424489	Heart_Atrial_Appendage	0.963717	GLMP	intron_1_156260151_156262677	ENSG00000198715.13	-0.798658
intron_1_156293209_156293320	0.424489	Heart_Atrial_Appendage	0.963717	GLMP	intron_1_156263000_156263111	ENSG00000198715.13	-0.798658
intron_1_156293429_156294018	0.424489	Heart_Atrial_Appendage	0.963717	GLMP	intron_1_156263220_156263809	ENSG00000198715.13	-0.798658
intron_1_156293710_156294018	0.424489	Heart_Atrial_Appendage	0.963717	GLMP	intron_1_156263501_156263809	ENSG00000198715.13	0.798658
intron_1_204542944_204546797	0.423711	Heart_Atrial_Appendage	0.963717	MDM4	intron_1_204512072_204515925	ENSG00000198625.14	-0.8
intron_1_20892729_20893517	0.423711	Heart_Atrial_Appendage	0.963717	EIF4G3	intron_1_21219222_21220010	ENSG00000075151.24	-0.8
intron_1_46028933_46029466	0.422944	Heart_Atrial_Appendage	0.963717	MAST2	intron_1_46494605_46495138	ENSG00000086015.23	0.801324
intron_1_54605209_54607134	0.427359	Heart_Atrial_Appendage	0.963717	ACOT11	intron_1_55070882_55072807	ENSG00000162390.18	-0.793719
intron_1_56512152_56523823	0.427186	Heart_Atrial_Appendage	0.963717	ENSG00000284686	intron_1_56977824_56989495	ENSG00000284686.1	0.794017
intron_1_56512152_56523823	0.427186	Heart_Atrial_Appendage	0.963717	PLPP3	intron_1_56977824_56989495	ENSG00000162407.9	0.794017
intron_1_70221839_70228422	0.425943	Heart_Atrial_Appendage	0.963717	SRSF11	intron_1_70687522_70694105	ENSG00000116754.14	-0.796154
intron_1_8422807_8424015	0.427006	Heart_Atrial_Appendage	0.963717	RERE	intron_1_8482867_8484075	ENSG00000142599.20	-0.794326
intron_1_84650527_84651883	0.427458	Heart_Atrial_Appendage	0.963717	SSX2IP	intron_1_85116210_85117566	ENSG00000117155.17	-0.793548
intron_20_35871134_35871650	0.425726	Heart_Atrial_Appendage	0.963717	PHF20	intron_20_34459056_34459572	ENSG00000025293.17	0.796527
intron_20_47239138_47246008	0.423429	Heart_Atrial_Appendage	0.963717	ZMYND8	intron_20_45867882_45874752	ENSG00000101040.20	-0.800487
intron_20_50172788_50172923	0.425413	Heart_Atrial_Appendage	0.963717	LINC01273	intron_20_48789325_48789460	ENSG00000231742.6	0.797066
intron_21_32788701_32796939	0.424358	Heart_Atrial_Appendage	0.963717	C21orf62-AS1	intron_21_34161012_34169249	ENSG00000205930.11	-0.798883
intron_22_21628787_21629308	0.426267	Heart_Atrial_Appendage	0.963717	YDJC	intron_22_21983076_21983597	ENSG00000161179.14	0.795595
intron_22_23652944_23659865	0.427258	Heart_Atrial_Appendage	0.963717	GUSBP11	intron_22_23995131_24002052	ENSG00000228315.12	0.793892
intron_22_43151604_43161052	0.424226	Heart_Atrial_Appendage	0.963717	TSPO	intron_22_43547610_43557058	ENSG00000100300.18	-0.799111
intron_22_46912188_46974290	0.426759	Heart_Atrial_Appendage	0.963717	TBC1D22A	intron_22_47308084_47370186	ENSG00000054611.14	0.794749
intron_2_178853624_178855347	0.426001	Heart_Atrial_Appendage	0.963717	CCDC141	intron_2_179718351_179720074	ENSG00000163492.16	-0.796053
intron_2_219384443_219385631	0.424283	Heart_Atrial_Appendage	0.963717	DNPEP	intron_2_220249165_220250353	ENSG00000123992.20	0.799014
intron_2_237518648_237525601	0.424679	Heart_Atrial_Appendage	0.963717	MLPH	intron_2_238427291_238434244	ENSG00000115648.14	-0.79833
intron_2_241315610_241324216	0.427391	Heart_Atrial_Appendage	0.963717	SEPTIN2	intron_2_242255025_242263631	ENSG00000168385.18	0.793664
intron_2_3558998_3559404	0.426163	Heart_Atrial_Appendage	0.963717	RNASEH1-DT	intron_2_3606588_3606994	ENSG00000234171.5	-0.795775
intron_2_63857936_63882466	0.427552	Heart_Atrial_Appendage	0.963717	UGP2	intron_2_64085070_64109600	ENSG00000169764.16	0.793388
intron_3_111954029_111958275	0.426253	Heart_Atrial_Appendage	0.963717	PHLDB2	intron_3_111672876_111677122	ENSG00000144824.21	0.79562
intron_3_111954029_111962108	0.426253	Heart_Atrial_Appendage	0.963717	PHLDB2	intron_3_111672876_111680955	ENSG00000144824.21	-0.79562
intron_3_195967990_195971323	0.427121	Heart_Atrial_Appendage	0.963717	SDHAP1	intron_3_195694861_195698194	ENSG00000185485.15	0.794127
intron_3_48694240_48694694	0.425976	Heart_Atrial_Appendage	0.963717	IP6K2	intron_3_48731673_48732127	ENSG00000068745.15	-0.796097
intron_3_53187402_53188720	0.424482	Heart_Atrial_Appendage	0.963717	PRKCD	intron_3_53221418_53222736	ENSG00000163932.16	0.798669
intron_3_53848688_53849655	0.426187	Heart_Atrial_Appendage	0.963717	IL17RB	intron_3_53882715_53883682	ENSG00000056736.10	0.795734
intron_3_56663572_56666260	0.423568	Heart_Atrial_Appendage	0.963717	TASOR	intron_3_56697600_56700288	ENSG00000163946.14	0.800247
intron_4_10036140_10040130	0.423527	Heart_Atrial_Appendage	0.963717	SLC2A9	intron_4_10037764_10041754	ENSG00000109667.12	-0.800318
intron_4_147639082_147642787	0.42752	Heart_Atrial_Appendage	0.963717	PRMT9	intron_4_148560233_148563938	ENSG00000164169.13	0.793443
intron_4_185678822_185775227	0.422877	Heart_Atrial_Appendage	0.963717	SORBS2	intron_4_186599976_186696381	ENSG00000154556.20	0.80144
intron_4_39467646_39470019	0.424506	Heart_Atrial_Appendage	0.963717	LIAS	intron_4_39469266_39471639	ENSG00000121897.15	-0.798628
intron_4_56491568_56495357	0.425911	Heart_Atrial_Appendage	0.963717	SRP72	intron_4_57357734_57361523	ENSG00000174780.17	0.796209
intron_4_73064899_73065250	0.424826	Heart_Atrial_Appendage	0.963717	COX18	intron_4_73930616_73930967	ENSG00000163626.17	-0.798077
intron_5_179151200_179152142	0.425244	Heart_Atrial_Appendage	0.963717	ADAMTS2	intron_5_178578201_178579143	ENSG00000087116.17	-0.797357
intron_6_75267748_75284402	0.425516	Heart_Atrial_Appendage	0.963717	TMEM30A	intron_6_75977464_75994118	ENSG00000112697.17	-0.796889
intron_7_100577154_100577273	0.426185	Heart_Atrial_Appendage	0.963717	ENSG00000274272	intron_7_100174777_100174896	ENSG00000274272.1	-0.795737
intron_7_100577154_100577273	0.426185	Heart_Atrial_Appendage	0.963717	LRCH4	intron_7_100174777_100174896	ENSG00000077454.17	-0.795737
intron_7_100577389_100577497	0.426185	Heart_Atrial_Appendage	0.963717	ENSG00000274272	intron_7_100175012_100175120	ENSG00000274272.1	0.795737
intron_7_100577389_100577497	0.426185	Heart_Atrial_Appendage	0.963717	LRCH4	intron_7_100175012_100175120	ENSG00000077454.17	0.795737
intron_7_150803832_150804362	0.42371	Heart_Atrial_Appendage	0.963717	TMEM176A	intron_7_150500920_150501450	ENSG00000002933.9	-0.800001
intron_7_150804485_150804827	0.423711	Heart_Atrial_Appendage	0.963717	TMEM176A	intron_7_150501573_150501915	ENSG00000002933.9	0.8
intron_7_19113923_19116671	0.423507	Heart_Atrial_Appendage	0.963717	TWIST1	intron_7_19153546_19156294	ENSG00000122691.13	-0.800352
intron_7_30524486_30550636	0.424682	Heart_Atrial_Appendage	0.963717	ENSG00000281039	intron_7_30564102_30590252	ENSG00000281039.1	-0.798324
intron_7_30524486_30550636	0.424682	Heart_Atrial_Appendage	0.963717	GARS1-DT	intron_7_30564102_30590252	ENSG00000196295.13	-0.798324
intron_7_43609641_43639449	0.427594	Heart_Atrial_Appendage	0.963717	COA1	intron_7_43649240_43679048	ENSG00000106603.20	0.793316
intron_7_79458999_79459536	0.426989	Heart_Atrial_Appendage	0.963717	MAGI2-AS3	intron_7_79088315_79088852	ENSG00000234456.10	-0.794355
intron_8_141425140_141426939	0.426506	Heart_Atrial_Appendage	0.963717	PTP4A3	intron_8_142435240_142437039	ENSG00000184489.13	-0.795186
intron_8_143267484_143274704	0.424849	Heart_Atrial_Appendage	0.963717	GLI4	intron_8_144349654_144356874	ENSG00000250571.7	0.798037
intron_8_22630578_22636525	0.427184	Heart_Atrial_Appendage	0.963717	BIN3	intron_8_22488091_22494038	ENSG00000147439.14	0.79402
intron_8_22630578_22636922	0.427184	Heart_Atrial_Appendage	0.963717	BIN3	intron_8_22488091_22494435	ENSG00000147439.14	0.79402
intron_8_29124123_29126482	0.423135	Heart_Atrial_Appendage	0.963717	KIF13B	intron_8_28981640_28983999	ENSG00000197892.13	0.800995
intron_9_127405565_127407436	0.424022	Heart_Atrial_Appendage	0.963717	SLC2A8	intron_9_130167844_130169715	ENSG00000136856.18	0.799464
intron_9_129036681_129040452	0.425821	Heart_Atrial_Appendage	0.963717	MIGA2	intron_9_131798960_131802731	ENSG00000148343.19	-0.796364
intron_9_129804338_129807188	0.426207	Heart_Atrial_Appendage	0.963717	TOR1B	intron_9_132566617_132569467	ENSG00000136816.16	0.795699
intron_9_2536015_2536359	0.425877	Heart_Atrial_Appendage	0.963717	VLDLR-AS1	intron_9_2536015_2536359	ENSG00000236404.12	0.796267
intron_9_7798637_7799461	0.425392	Heart_Atrial_Appendage	0.963717	DMAC1	intron_9_7798637_7799461	ENSG00000137038.8	0.797101
intron_16_75395209_75411825	0.438924	Adrenal_Gland	0.963718	CFDP1	intron_16_75429107_75445723	ENSG00000153774.9	0.774011
intron_22_20107398_20108890	0.438947	Adrenal_Gland	0.963718	DGCR8	intron_22_20094921_20096413	ENSG00000128191.17	-0.773973
intron_10_35010442_35013699	0.399172	Small_Intestine_Terminal_Ileum	0.96372	CUL2	intron_10_35299370_35302627	ENSG00000108094.17	0.843102
intron_10_58390860_58394358	0.399398	Small_Intestine_Terminal_Ileum	0.96372	TFAM	intron_10_60150620_60154118	ENSG00000108064.11	-0.842697
intron_11_67467590_67468017	0.399308	Small_Intestine_Terminal_Ileum	0.96372	TMEM134	intron_11_67235061_67235488	ENSG00000172663.9	0.842857
intron_12_112003863_112005257	0.399308	Small_Intestine_Terminal_Ileum	0.96372	TMEM116	intron_12_112441667_112443061	ENSG00000198270.13	0.842857
intron_14_104109315_104111502	0.399398	Small_Intestine_Terminal_Ileum	0.96372	ASPG	intron_14_104575652_104577839	ENSG00000166183.16	-0.842697
intron_17_45458439_45475100	0.399276	Small_Intestine_Terminal_Ileum	0.96372	PLEKHM1	intron_17_43535805_43552466	ENSG00000225190.12	-0.842915
intron_17_82748977_82750417	0.399308	Small_Intestine_Terminal_Ileum	0.96372	FN3K	intron_17_80706853_80708293	ENSG00000167363.14	0.842857
intron_19_14410605_14410989	0.399456	Small_Intestine_Terminal_Ileum	0.96372	DDX39A	intron_19_14521417_14521801	ENSG00000123136.15	0.842593
intron_1_243426558_243475931	0.399092	Small_Intestine_Terminal_Ileum	0.96372	SDCCAG8	intron_1_243589860_243639233	ENSG00000054282.16	0.843243
intron_1_243426558_243489014	0.399092	Small_Intestine_Terminal_Ileum	0.96372	SDCCAG8	intron_1_243589860_243652316	ENSG00000054282.16	-0.843243
intron_20_37999328_38000405	0.398922	Small_Intestine_Terminal_Ileum	0.96372	TTI1	intron_20_36627730_36628807	ENSG00000101407.13	0.843549
intron_2_205766818_205792235	0.39921	Small_Intestine_Terminal_Ileum	0.96372	NRP2	intron_2_206631542_206656959	ENSG00000118257.17	0.843033
intron_6_125915480_125920943	0.399456	Small_Intestine_Terminal_Ileum	0.96372	NCOA7	intron_6_126236626_126242089	ENSG00000111912.20	-0.842593
intron_6_54160432_54169528	0.399276	Small_Intestine_Terminal_Ileum	0.96372	MLIP	intron_6_54025230_54034326	ENSG00000146147.15	-0.842915
intron_9_93450599_93450945	0.399439	Small_Intestine_Terminal_Ileum	0.96372	FAM120AOS	intron_9_96212881_96213227	ENSG00000188938.17	0.842623
intron_9_93450599_93451088	0.399439	Small_Intestine_Terminal_Ileum	0.96372	FAM120AOS	intron_9_96212881_96213370	ENSG00000188938.17	-0.842623
intron_2_64100499_64104701	0.446846	Brain_Nucleus_accumbens_basal_ganglia	0.963723	PELI1	intron_2_64327633_64331835	ENSG00000197329.12	0.760684
intron_17_38770539_38771014	0.39363	Artery_Coronary	0.963723	PIP4K2B	intron_17_36926792_36927267	ENSG00000276293.5	-0.853053
intron_17_38717613_38717845	0.466783	Cells_EBV-transformed_lymphocytes	0.963724	MLLT6	intron_17_36873866_36874098	ENSG00000275023.5	-0.727723
intron_7_131202974_131375424	0.466796	Cells_EBV-transformed_lymphocytes	0.963724	MKLN1	intron_7_130887733_131060183	ENSG00000128585.18	0.727702
intron_10_101354228_101430345	0.453239	Lung	0.963724	BTRC	intron_10_103113985_103190102	ENSG00000166167.18	-0.750026
intron_10_114951149_114959726	0.452719	Lung	0.963724	TRUB1	intron_10_116710908_116719485	ENSG00000165832.6	0.75089
intron_10_42523305_42523612	0.452719	Lung	0.963724	ZNF37BP	intron_10_43018753_43019060	ENSG00000234420.9	-0.75089
intron_10_69191766_69195188	0.453255	Lung	0.963724	SUPV3L1	intron_10_70951522_70954944	ENSG00000156502.14	-0.75
intron_11_62141511_62144982	0.453255	Lung	0.963724	INCENP	intron_11_61908983_61912454	ENSG00000149503.13	-0.75
intron_11_6604360_6608394	0.452156	Lung	0.963724	ILK	intron_11_6625590_6629624	ENSG00000166333.14	0.751825
intron_12_109239985_109241078	0.453255	Lung	0.963724	ACACB	intron_12_109677790_109678883	ENSG00000076555.16	-0.75
intron_12_132490861_132508153	0.453255	Lung	0.963724	FBRSL1	intron_12_133067447_133084739	ENSG00000112787.14	-0.75
intron_12_50144057_50167101	0.452217	Lung	0.963724	CERS5	intron_12_50537840_50560884	ENSG00000139624.14	-0.751724
intron_12_57517753_57520418	0.452343	Lung	0.963724	DDIT3	intron_12_57911536_57914201	ENSG00000175197.13	0.751515
intron_12_57517753_57520418	0.452343	Lung	0.963724	ENSG00000285133	intron_12_57911536_57914201	ENSG00000285133.1	0.751515
intron_13_111203117_111205289	0.453255	Lung	0.963724	ARHGEF7	intron_13_111855464_111857636	ENSG00000102606.20	0.75
intron_13_72835368_72854057	0.453255	Lung	0.963724	PIBF1	intron_13_73409506_73428195	ENSG00000083535.16	0.75
intron_14_70329236_70342658	0.452971	Lung	0.963724	COX16	intron_14_70795953_70809375	ENSG00000133983.16	-0.750471
intron_14_70329236_70342658	0.452971	Lung	0.963724	SYNJ2BP-COX16	intron_14_70795953_70809375	ENSG00000258644.6	-0.750471
intron_14_95159035_95179499	0.452404	Lung	0.963724	DICER1-AS1	intron_14_95625372_95645836	ENSG00000235706.9	-0.751412
intron_15_34915179_34918258	0.45264	Lung	0.963724	AQR	intron_15_35207380_35210459	ENSG00000021776.11	0.75102
intron_16_68558124_68558375	0.453255	Lung	0.963724	ZFP90	intron_16_68592027_68592278	ENSG00000184939.16	-0.75
intron_16_68558124_68558473	0.453255	Lung	0.963724	ZFP90	intron_16_68592027_68592376	ENSG00000184939.16	0.75
intron_17_18333288_18340043	0.453255	Lung	0.963724	SHMT1	intron_17_18236602_18243357	ENSG00000176974.21	0.75
intron_17_64547801_64551584	0.452786	Lung	0.963724	SMURF2	intron_17_62543919_62547702	ENSG00000108854.16	0.750779
intron_17_78182682_78185055	0.453255	Lung	0.963724	TK1	intron_17_76178763_76181136	ENSG00000167900.12	-0.75
intron_18_47134704_47136302	0.453255	Lung	0.963724	ENSG00000267228	intron_18_44661075_44662673	ENSG00000267228.7	-0.75
intron_18_47134704_47136302	0.453255	Lung	0.963724	HDHD2	intron_18_44661075_44662673	ENSG00000167220.12	-0.75
intron_18_47134704_47136339	0.453255	Lung	0.963724	ENSG00000267228	intron_18_44661075_44662710	ENSG00000267228.7	0.75
intron_18_47134704_47136339	0.453255	Lung	0.963724	HDHD2	intron_18_44661075_44662710	ENSG00000167220.12	0.75
intron_19_20121346_20125006	0.452441	Lung	0.963724	ZNF90	intron_19_20232155_20235815	ENSG00000213988.11	-0.751351
intron_19_52660843_52674182	0.453255	Lung	0.963724	ZNF83	intron_19_53164096_53177435	ENSG00000167766.21	-0.75
intron_19_53522684_53539216	0.453231	Lung	0.963724	ZNF331	intron_19_54025938_54042470	ENSG00000130844.19	0.750039
intron_19_53538952_53539216	0.452197	Lung	0.963724	ZNF331	intron_19_54042206_54042470	ENSG00000130844.19	0.751757
intron_19_7555075_7555249	0.452691	Lung	0.963724	PNPLA6	intron_19_7619961_7620135	ENSG00000032444.17	-0.750937
intron_1_84647607_84650362	0.452284	Lung	0.963724	SSX2IP	intron_1_85113290_85116045	ENSG00000117155.17	0.751613
intron_20_20503506_20505411	0.453255	Lung	0.963724	RALGAPA2	intron_20_20484150_20486055	ENSG00000188559.16	0.75
intron_20_20573068_20583050	0.452423	Lung	0.963724	RALGAPA2	intron_20_20553712_20563694	ENSG00000188559.16	-0.751381
intron_2_113197634_113197747	0.45253	Lung	0.963724	PSD4	intron_2_113955211_113955324	ENSG00000125637.16	-0.751203
intron_2_113197634_113197750	0.45253	Lung	0.963724	PSD4	intron_2_113955211_113955327	ENSG00000125637.16	0.751203
intron_2_241749929_241750151	0.453176	Lung	0.963724	D2HGDH	intron_2_242689344_242689566	ENSG00000180902.18	0.750131
intron_2_97793553_97794930	0.452156	Lung	0.963724	TMEM131	intron_2_98410016_98411393	ENSG00000075568.17	0.751825
intron_3_113327819_113330168	0.453255	Lung	0.963724	CFAP44	intron_3_113046666_113049015	ENSG00000206530.11	-0.75
intron_3_126608633_126611037	0.452675	Lung	0.963724	TXNRD3	intron_3_126327476_126329880	ENSG00000197763.20	-0.750962
intron_3_141231911_141260123	0.452548	Lung	0.963724	PXYLP1	intron_3_140950753_140978965	ENSG00000155893.13	-0.751174
intron_4_1241519_1241651	0.45318	Lung	0.963724	CTBP1	intron_4_1235307_1235439	ENSG00000159692.17	-0.750123
intron_4_13460828_13474318	0.452703	Lung	0.963724	RAB28	intron_4_13462452_13475942	ENSG00000157869.16	0.750916
intron_4_53145582_53273826	0.452868	Lung	0.963724	SCFD2	intron_4_54011749_54139993	ENSG00000184178.17	-0.750643
intron_5_132902487_132904368	0.453255	Lung	0.963724	AFF4	intron_5_132238179_132240060	ENSG00000072364.13	-0.75
intron_5_139477515_139478270	0.452458	Lung	0.963724	STING1	intron_5_138857100_138857855	ENSG00000184584.14	-0.751323
intron_7_23196766_23197173	0.452751	Lung	0.963724	NUP42	intron_7_23236385_23236792	ENSG00000136243.18	-0.750836
intron_7_30550781_30563731	0.452245	Lung	0.963724	GARS1-DT	intron_7_30590397_30603347	ENSG00000196295.13	0.751678
intron_9_129814222_129818353	0.453255	Lung	0.963724	TOR1A	intron_9_132576501_132580632	ENSG00000136827.12	-0.75
intron_9_136419106_136421832	0.45232	Lung	0.963724	PMPCA	intron_9_139313558_139316284	ENSG00000165688.14	-0.751553
intron_9_92251885_92256680	0.451946	Lung	0.963724	IARS1	intron_9_95014167_95018962	ENSG00000196305.19	-0.752174
intron_17_82023863_82024278	0.378005	Artery_Aorta	0.963725	LRRC45	intron_17_79981739_79982154	ENSG00000169683.8	0.881579
intron_17_82024339_82024693	0.378005	Artery_Aorta	0.963725	LRRC45	intron_17_79982215_79982569	ENSG00000169683.8	-0.881579
intron_11_125611519_125612592	0.479042	Testis	0.963725	STT3A	intron_11_125481414_125482487	ENSG00000134910.14	0.707843
intron_16_82151514_82164082	0.479029	Testis	0.963725	MPHOSPH6	intron_16_82185119_82197687	ENSG00000135698.10	0.707865
intron_1_226159358_226161531	0.479091	Testis	0.963725	ACBD3	intron_1_226347059_226349232	ENSG00000182827.9	-0.707765
intron_2_29143945_29145232	0.479093	Testis	0.963725	CLIP4	intron_2_29366811_29368098	ENSG00000115295.21	-0.707763
intron_3_149977144_149978112	0.479074	Testis	0.963725	PFN2-AS1	intron_3_149694931_149695899	ENSG00000242791.2	0.707792
intron_14_105173261_105173481	0.371527	Kidney_Cortex	0.963726	NUDT14	intron_14_105639598_105639818	ENSG00000183828.15	-0.893617
intron_5_36255590_36256941	0.371527	Kidney_Cortex	0.963726	RANBP3L	intron_5_36255692_36257043	ENSG00000164188.9	-0.893617
intron_12_101753539_101757212	0.427861	Pituitary	0.963727	GNPTAB	intron_12_102147317_102150990	ENSG00000111670.16	0.792857
intron_10_114491878_114526660	0.428282	Heart_Atrial_Appendage	0.963727	ABLIM1	intron_10_116251637_116286419	ENSG00000099204.22	-0.792135
intron_10_114491878_114545005	0.428282	Heart_Atrial_Appendage	0.963727	ABLIM1	intron_10_116251637_116304764	ENSG00000099204.22	0.792135
intron_10_13660553_13663453	0.428282	Heart_Atrial_Appendage	0.963727	FRMD4A	intron_10_13702553_13705453	ENSG00000151474.23	0.792135
intron_11_216718_218832	0.428555	Heart_Atrial_Appendage	0.963727	SIRT3	intron_11_216718_218832	ENSG00000142082.15	0.791667
intron_11_64287946_64288065	0.428415	Heart_Atrial_Appendage	0.963727	GPR137	intron_11_64055418_64055537	ENSG00000173264.15	-0.791907
intron_11_64287946_64288340	0.428415	Heart_Atrial_Appendage	0.963727	GPR137	intron_11_64055418_64055812	ENSG00000173264.15	0.791907
intron_11_64288214_64288340	0.428415	Heart_Atrial_Appendage	0.963727	GPR137	intron_11_64055686_64055812	ENSG00000173264.15	-0.791907
intron_14_24433032_24436072	0.428555	Heart_Atrial_Appendage	0.963727	KHNYN	intron_14_24902238_24905278	ENSG00000100441.10	0.791667
intron_16_28487541_28488591	0.428407	Heart_Atrial_Appendage	0.963727	CLN3	intron_16_28498862_28499912	ENSG00000188603.22	-0.79192
intron_16_28487541_28488591	0.428407	Heart_Atrial_Appendage	0.963727	ENSG00000261832	intron_16_28498862_28499912	ENSG00000261832.6	-0.79192
intron_16_74636577_74637856	0.428282	Heart_Atrial_Appendage	0.963727	RFWD3	intron_16_74670475_74671754	ENSG00000168411.14	0.792135
intron_16_74637970_74644362	0.428282	Heart_Atrial_Appendage	0.963727	RFWD3	intron_16_74671868_74678260	ENSG00000168411.14	-0.792135
intron_17_31360703_31362288	0.428466	Heart_Atrial_Appendage	0.963727	NF1	intron_17_29687721_29689306	ENSG00000196712.20	0.791819
intron_19_16654125_16659395	0.427926	Heart_Atrial_Appendage	0.963727	ENSG00000268790	intron_19_16764936_16770206	ENSG00000268790.5	-0.792746
intron_19_16654125_16659395	0.427926	Heart_Atrial_Appendage	0.963727	SMIM7	intron_19_16764936_16770206	ENSG00000214046.9	-0.792746
intron_1_15215431_15219326	0.427995	Heart_Atrial_Appendage	0.963727	TMEM51	intron_1_15541927_15545822	ENSG00000171729.14	-0.792627
intron_1_26302918_26303043	0.428519	Heart_Atrial_Appendage	0.963727	UBXN11	intron_1_26629409_26629534	ENSG00000158062.21	0.791728
intron_20_16381747_16404813	0.427995	Heart_Atrial_Appendage	0.963727	KIF16B	intron_20_16362392_16385458	ENSG00000089177.19	0.792627
intron_20_31869597_31870317	0.427781	Heart_Atrial_Appendage	0.963727	DUSP15	intron_20_30457400_30458120	ENSG00000149599.16	0.792995
intron_4_158715668_158717012	0.428469	Heart_Atrial_Appendage	0.963727	PPID	intron_4_159636820_159638164	ENSG00000171497.5	0.791815
intron_4_158715684_158717012	0.428469	Heart_Atrial_Appendage	0.963727	PPID	intron_4_159636836_159638164	ENSG00000171497.5	-0.791815
intron_5_159917854_159971879	0.427837	Heart_Atrial_Appendage	0.963727	ADRA1B	intron_5_159344861_159398886	ENSG00000170214.5	0.792899
intron_6_87218731_87233325	0.427813	Heart_Atrial_Appendage	0.963727	ZNF292	intron_6_87928449_87943043	ENSG00000188994.14	0.79294
intron_7_128574791_128578890	0.428445	Heart_Atrial_Appendage	0.963727	ENSG00000242588	intron_7_128214845_128218944	ENSG00000242588.7	-0.791855
intron_9_93111938_93112218	0.428097	Heart_Atrial_Appendage	0.963727	CARD19	intron_9_95874220_95874500	ENSG00000165233.18	-0.792453
intron_1_236243495_236249885	0.37158	Kidney_Cortex	0.963727	ERO1B	intron_1_236406795_236413185	ENSG00000086619.15	-0.893519
intron_16_28538209_28538796	0.429172	Brain_Frontal_Cortex_BA9	0.963731	NUPR1	intron_16_28549530_28550117	ENSG00000176046.9	0.79061
intron_19_49355970_49357252	0.429189	Brain_Frontal_Cortex_BA9	0.963731	TEAD2	intron_19_49859227_49860509	ENSG00000074219.14	-0.79058
intron_2_218401712_218402114	0.429174	Brain_Frontal_Cortex_BA9	0.963731	CTDSP1	intron_2_219266435_219266837	ENSG00000144579.8	0.790606
intron_17_75508285_75513711	0.462339	Spleen	0.963731	CASKIN2	intron_17_73504366_73509792	ENSG00000177303.10	0.735
intron_7_158891333_158901739	0.424913	Esophagus_Mucosa	0.963732	DYNC2I1	intron_7_158684024_158694430	ENSG00000126870.16	-0.797927
intron_10_34131583_34269657	0.492893	smultixcan	0.963732	PARD3	intron_10_34420511_34558585	ENSG00000148498.17	-0.252632
intron_12_106978771_106985115	0.492789	smultixcan	0.963732	MTERF2	intron_12_107372549_107378893	ENSG00000120832.10	0.683221
intron_15_90981033_90981499	0.492893	smultixcan	0.963732	ENSG00000284946	intron_15_91524263_91524729	ENSG00000284946.1	0.685714
intron_15_90981033_90981499	0.492893	smultixcan	0.963732	PRC1	intron_15_91524263_91524729	ENSG00000198901.14	0.685714
intron_15_90981669_90981748	0.492893	smultixcan	0.963732	ENSG00000284946	intron_15_91524899_91524978	ENSG00000284946.1	-0.685714
intron_15_90981669_90981748	0.492893	smultixcan	0.963732	PRC1	intron_15_91524899_91524978	ENSG00000198901.14	-0.685714
intron_19_14074463_14074706	0.492893	smultixcan	0.963732	MISP3	intron_19_14185275_14185518	ENSG00000141854.10	-0.685714
intron_19_16513109_16514497	0.492893	smultixcan	0.963732	C19orf44	intron_19_16623920_16625308	ENSG00000105072.9	0.293878
intron_19_18427423_18427752	0.492893	smultixcan	0.963732	SSBP4	intron_19_18538233_18538562	ENSG00000130511.16	0.685714
intron_19_18427813_18427898	0.492893	smultixcan	0.963732	SSBP4	intron_19_18538623_18538708	ENSG00000130511.16	-0.342857
intron_1_76011398_76019134	0.492805	smultixcan	0.963732	ENSG00000225605	intron_1_76477083_76484819	ENSG00000225605.3	-0.685854
intron_20_20611426_20616043	0.492893	smultixcan	0.963732	RALGAPA2	intron_20_20592070_20596687	ENSG00000188559.16	-0.685714
intron_20_59037280_59038466	0.492893	smultixcan	0.963732	PRELID3B	intron_20_57612335_57613521	ENSG00000101166.16	0.685714
intron_6_87348906_87350394	0.492893	smultixcan	0.963732	C6orf163	intron_6_88058624_88060112	ENSG00000203872.7	-0.685714
intron_7_2659015_2661668	0.492838	smultixcan	0.963732	TTYH3	intron_7_2698649_2701302	ENSG00000136295.16	-0.445042
intron_12_8917791_8919756	0.325074	Brain_Anterior_cingulate_cortex_BA24	0.963734	PHC1	intron_12_9070387_9072352	ENSG00000111752.11	0.984085
intron_1_86382358_86382931	0.325111	Brain_Anterior_cingulate_cortex_BA24	0.963734	ODF2L	intron_1_86848041_86848614	ENSG00000122417.16	0.984009
intron_14_76763130_76769963	0.378038	Artery_Aorta	0.963734	VASH1	intron_14_77229473_77236306	ENSG00000071246.11	-0.881517
intron_10_104053135_104053920	0.493007	smultixcan	0.96374	COL17A1	intron_10_105812893_105813678	ENSG00000065618.21	-0.685535
intron_12_14950724_14956176	0.493071	smultixcan	0.96374	ARHGDIB	intron_12_15103658_15109110	ENSG00000111348.9	0.395294
intron_12_95296258_95298862	0.492989	smultixcan	0.96374	VEZT	intron_12_95690034_95692638	ENSG00000028203.19	1.0549
intron_14_35108236_35109848	0.493145	smultixcan	0.96374	PPP2R3C	intron_14_35577442_35579054	ENSG00000092020.11	-0.256993
intron_15_78931506_78931869	0.493098	smultixcan	0.96374	CTSH	intron_15_79223848_79224211	ENSG00000103811.18	-0.67886
intron_15_84655409_84657176	0.493075	smultixcan	0.96374	NMB	intron_15_85198640_85200407	ENSG00000197696.10	0.795678
intron_17_47828670_47831460	0.493125	smultixcan	0.96374	MRPL10	intron_17_45906036_45908826	ENSG00000159111.13	0.199356
intron_18_58715967_58723048	0.492954	smultixcan	0.96374	MALT1	intron_18_56383199_56390280	ENSG00000172175.16	0.685619
intron_19_14699281_14705054	0.493087	smultixcan	0.96374	ZNF333	intron_19_14810093_14815866	ENSG00000160961.12	0.683356
intron_19_17267527_17268756	0.493024	smultixcan	0.96374	BABAM1	intron_19_17378336_17379565	ENSG00000105393.16	0.684942
intron_1_237809035_237819036	0.493105	smultixcan	0.96374	RYR2	intron_1_237972335_237982336	ENSG00000198626.18	0.744689
intron_20_25020147_25021389	0.492962	smultixcan	0.96374	ACSS1	intron_20_25000783_25002025	ENSG00000154930.15	-0.685606
intron_21_18262893_18265954	0.492918	smultixcan	0.96374	CHODL	intron_21_19635210_19638271	ENSG00000154645.14	-0.392719
intron_21_45282398_45283383	0.492947	smultixcan	0.96374	POFUT2	intron_21_46702313_46703298	ENSG00000186866.17	0.67888
intron_2_113980128_114007019	0.492914	smultixcan	0.96374	LINC01191	intron_2_114737705_114764596	ENSG00000234199.3	-0.685681
intron_3_129586048_129586172	0.493087	smultixcan	0.96374	PLXND1	intron_3_129304891_129305015	ENSG00000004399.13	-0.14115
intron_5_172234358_172283596	0.493061	smultixcan	0.96374	UBTD2	intron_5_171661362_171710600	ENSG00000168246.6	0.275465
intron_7_131327997_131375424	0.493126	smultixcan	0.96374	MKLN1	intron_7_131012756_131060183	ENSG00000128585.18	0.685345
intron_8_69495926_69501874	0.492968	smultixcan	0.96374	SULF1	intron_8_70408161_70414109	ENSG00000137573.14	-0.628831
intron_9_2647592_2648208	0.492931	smultixcan	0.96374	VLDLR	intron_9_2647592_2648208	ENSG00000147852.17	0.685654
intron_10_100261044_100261979	0.429459	Heart_Atrial_Appendage	0.963741	CWF19L1	intron_10_102020801_102021736	ENSG00000095485.18	0.790118
intron_10_86710050_86716327	0.4289	Heart_Atrial_Appendage	0.963741	LDB3	intron_10_88469807_88476084	ENSG00000122367.21	-0.791075
intron_12_21863054_21864439	0.429373	Heart_Atrial_Appendage	0.963741	ABCC9	intron_12_22015988_22017373	ENSG00000069431.14	-0.790266
intron_12_21863054_21872625	0.429373	Heart_Atrial_Appendage	0.963741	ABCC9	intron_12_22015988_22025559	ENSG00000069431.14	0.790266
intron_12_21864477_21872625	0.429011	Heart_Atrial_Appendage	0.963741	ABCC9	intron_12_22017411_22025559	ENSG00000069431.14	-0.790884
intron_12_66153410_66169855	0.42912	Heart_Atrial_Appendage	0.963741	TMBIM4	intron_12_66547190_66563635	ENSG00000155957.19	0.790698
intron_13_44436095_44436504	0.429612	Heart_Atrial_Appendage	0.963741	TSC22D1	intron_13_45010231_45010640	ENSG00000102804.15	-0.789855
intron_13_44436095_44437176	0.429612	Heart_Atrial_Appendage	0.963741	TSC22D1	intron_13_45010231_45011312	ENSG00000102804.15	0.789855
intron_14_103467191_103468081	0.428853	Heart_Atrial_Appendage	0.963741	MARK3	intron_14_103933528_103934418	ENSG00000075413.19	-0.791156
intron_14_64924126_64932138	0.429613	Heart_Atrial_Appendage	0.963741	CHURC1	intron_14_65390844_65398856	ENSG00000258289.10	-0.789853
intron_14_73065093_73071627	0.428693	Heart_Atrial_Appendage	0.963741	RBM25	intron_14_73531801_73538335	ENSG00000119707.14	0.79143
intron_15_101285801_101286908	0.42902	Heart_Atrial_Appendage	0.963741	SNRPA1	intron_15_101826006_101827113	ENSG00000131876.18	-0.790869
intron_15_57376567_57437985	0.429612	Heart_Atrial_Appendage	0.963741	CGNL1	intron_15_57668765_57730183	ENSG00000128849.11	0.789855
intron_17_3655352_3656487	0.429456	Heart_Atrial_Appendage	0.963741	CTNS	intron_17_3558646_3559781	ENSG00000040531.16	-0.790123
intron_17_4066540_4067163	0.429483	Heart_Atrial_Appendage	0.963741	ZZEF1	intron_17_3969834_3970457	ENSG00000074755.15	0.790076
intron_18_66554524_66568416	0.429456	Heart_Atrial_Appendage	0.963741	CDH19	intron_18_64221761_64235653	ENSG00000071991.9	0.790123
intron_19_14440329_14441143	0.42867	Heart_Atrial_Appendage	0.963741	PKN1	intron_19_14551141_14551955	ENSG00000123143.13	-0.791469
intron_19_19134887_19138426	0.428967	Heart_Atrial_Appendage	0.963741	TMEM161A	intron_19_19245696_19249235	ENSG00000064545.15	0.79096
intron_19_27798176_27805605	0.428809	Heart_Atrial_Appendage	0.963741	LINC02987	intron_19_28289084_28296513	ENSG00000267575.9	-0.791232
intron_19_48074874_48077771	0.429283	Heart_Atrial_Appendage	0.963741	PLA2G4C	intron_19_48578131_48581028	ENSG00000105499.14	-0.790419
intron_19_49355970_49357252	0.429189	Heart_Atrial_Appendage	0.963741	TEAD2	intron_19_49859227_49860509	ENSG00000074219.14	-0.79058
intron_19_51701726_51702629	0.429339	Heart_Atrial_Appendage	0.963741	SPACA6	intron_19_52204979_52205882	ENSG00000182310.15	-0.790323
intron_1_59901103_59904871	0.429072	Heart_Atrial_Appendage	0.963741	CYP2J2	intron_1_60366775_60370543	ENSG00000134716.11	0.79078
intron_20_3693131_3693447	0.429283	Heart_Atrial_Appendage	0.963741	SIGLEC1	intron_20_3673778_3674094	ENSG00000088827.14	-0.790419
intron_22_20037094_20043355	0.429638	Heart_Atrial_Appendage	0.963741	TANGO2	intron_22_20024617_20030878	ENSG00000183597.16	-0.789811
intron_2_241721430_241722939	0.429294	Heart_Atrial_Appendage	0.963741	ING5	intron_2_242660845_242662354	ENSG00000168395.16	0.790401
intron_5_112280323_112307386	0.428791	Heart_Atrial_Appendage	0.963741	EPB41L4A	intron_5_111616020_111643083	ENSG00000129595.14	-0.791262
intron_12_3083719_3201177	0.386828	Brain_Caudate_basal_ganglia	0.963742	TSPAN9	intron_12_3192885_3310343	ENSG00000011105.14	-0.865385
intron_7_149821122_149821397	0.524134	Brain_Cerebellar_Hemisphere	0.963743	SSPOP	intron_7_149518211_149518486	ENSG00000197558.13	-0.636986
intron_7_149821549_149821625	0.524134	Brain_Cerebellar_Hemisphere	0.963743	SSPOP	intron_7_149518638_149518714	ENSG00000197558.13	0.636986
intron_1_181052510_181053573	0.429708	Heart_Atrial_Appendage	0.963748	MR1	intron_1_181021646_181022709	ENSG00000153029.16	0.789691
intron_6_108854485_108858199	0.429706	Heart_Atrial_Appendage	0.963748	ARMC2	intron_6_109175688_109179402	ENSG00000118690.13	-0.789695
intron_10_12101181_12106246	0.445992	Skin_Sun_Exposed_Lower_leg	0.963754	DHTKD1	intron_10_12143180_12148245	ENSG00000181192.12	0.762115
intron_16_8641184_8641403	0.437713	Esophagus_Gastroesophageal_Junction	0.963755	METTL22	intron_16_8735041_8735260	ENSG00000067365.15	-0.776062
intron_16_8641184_8642127	0.437713	Esophagus_Gastroesophageal_Junction	0.963755	METTL22	intron_16_8735041_8735984	ENSG00000067365.15	0.776062
intron_3_58152854_58153375	0.437743	Esophagus_Gastroesophageal_Junction	0.963755	FLNB	intron_3_58138581_58139102	ENSG00000136068.16	-0.776011
intron_7_45728313_45728832	0.371642	Kidney_Cortex	0.963755	ENSG00000291207	intron_7_45767912_45768431	ENSG00000291207.1	-0.893401
intron_12_40348509_40351539	0.445835	Brain_Substantia_nigra	0.963755	LRRK2	intron_12_40742311_40745341	ENSG00000188906.17	0.762376
intron_13_27429389_27429870	0.445751	Brain_Substantia_nigra	0.963755	GTF3A	intron_13_28003526_28004007	ENSG00000122034.17	-0.762517
intron_15_61867947_61868659	0.445708	Brain_Substantia_nigra	0.963755	VPS13C	intron_15_62160146_62160858	ENSG00000129003.19	-0.76259
intron_20_43540815_43540934	0.445779	Brain_Substantia_nigra	0.963755	ENSG00000288000	intron_20_42169455_42169574	ENSG00000288000.1	0.76247
intron_20_43540815_43540934	0.445779	Brain_Substantia_nigra	0.963755	L3MBTL1	intron_20_42169455_42169574	ENSG00000185513.18	0.76247
intron_4_2354073_2418285	0.445612	Brain_Substantia_nigra	0.963755	ZFYVE28	intron_4_2355800_2420012	ENSG00000159733.14	-0.762752
intron_10_96209907_96216653	0.477998	Liver	0.963756	BLNK	intron_10_97969663_97976409	ENSG00000095585.18	-0.709525
intron_19_53539282_53555845	0.477993	Liver	0.963756	ZNF331	intron_19_54042536_54059099	ENSG00000130844.19	0.709534
intron_20_62303781_62306197	0.477868	Liver	0.963756	ADRM1	intron_20_60878837_60881253	ENSG00000130706.13	-0.709735
intron_9_125321562_125323798	0.477999	Liver	0.963756	GAPVD1	intron_9_128083841_128086077	ENSG00000165219.23	0.709524
intron_1_43899727_43900749	0.470074	Prostate	0.963757	ST3GAL3	intron_1_44365399_44366421	ENSG00000126091.21	-0.722359
intron_3_158821653_158821984	0.470066	Prostate	0.963757	MFSD1	intron_3_158539442_158539773	ENSG00000118855.21	0.722372
intron_16_82627137_82858362	0.393692	Artery_Coronary	0.963757	CDH13	intron_16_82660742_82891967	ENSG00000140945.17	0.852941
intron_17_75613777_75614199	0.393712	Artery_Coronary	0.963757	MYO15B	intron_17_73609858_73610280	ENSG00000266714.11	-0.852905
intron_19_57607827_57612503	0.393734	Artery_Coronary	0.963757	ZNF530	intron_19_58119195_58123871	ENSG00000183647.11	-0.852865
intron_17_3930434_3935192	0.393765	Artery_Coronary	0.963759	ATP2A3	intron_17_3833728_3838486	ENSG00000074370.18	-0.852809
intron_14_50109713_50114285	0.493163	smultixcan	0.963759	VCPKMT	intron_14_50576431_50581003	ENSG00000100483.14	-0.321838
intron_19_48104724_48105333	0.437775	Esophagus_Gastroesophageal_Junction	0.96376	PLA2G4C	intron_19_48607981_48608590	ENSG00000105499.14	-0.775956
intron_6_79201726_79202317	0.475318	Colon_Sigmoid	0.963761	HMGN3	intron_6_79911443_79912034	ENSG00000118418.16	-0.713853
intron_10_13492876_13496766	0.454777	Esophagus_Muscularis	0.963761	BEND7	intron_10_13534876_13538766	ENSG00000165626.19	0.747475
intron_11_122064271_122066136	0.455116	Esophagus_Muscularis	0.963761	MIR100HG	intron_11_121934979_121936844	ENSG00000255248.11	0.746914
intron_11_722165_722401	0.454407	Esophagus_Muscularis	0.963761	EPS8L2	intron_11_722165_722401	ENSG00000177106.17	0.748089
intron_11_77928547_77938651	0.454157	Esophagus_Muscularis	0.963761	INTS4	intron_11_77639593_77649697	ENSG00000149262.19	0.748503
intron_12_106978771_106985115	0.454722	Esophagus_Muscularis	0.963761	MTERF2	intron_12_107372549_107378893	ENSG00000120832.10	0.747566
intron_12_123944364_123944669	0.455265	Esophagus_Muscularis	0.963761	CCDC92	intron_12_124428911_124429216	ENSG00000119242.9	-0.746667
intron_12_123944364_123956284	0.455265	Esophagus_Muscularis	0.963761	CCDC92	intron_12_124428911_124440831	ENSG00000119242.9	0.746667
intron_12_123944364_123972529	0.455265	Esophagus_Muscularis	0.963761	CCDC92	intron_12_124428911_124457076	ENSG00000119242.9	0.746667
intron_12_49104885_49105924	0.455378	Esophagus_Muscularis	0.963761	LMBR1L	intron_12_49498668_49499707	ENSG00000139636.16	-0.746479
intron_12_49104885_49106961	0.455378	Esophagus_Muscularis	0.963761	LMBR1L	intron_12_49498668_49500744	ENSG00000139636.16	-0.746479
intron_12_66456342_66462924	0.455213	Esophagus_Muscularis	0.963761	GRIP1	intron_12_66850122_66856704	ENSG00000155974.14	-0.746753
intron_12_70540022_70540858	0.453955	Esophagus_Muscularis	0.963761	PTPRB	intron_12_70933802_70934638	ENSG00000127329.16	0.748837
intron_13_111203117_111205289	0.453702	Esophagus_Muscularis	0.963761	ARHGEF7	intron_13_111855464_111857636	ENSG00000102606.20	0.749257
intron_14_100376704_100380910	0.454382	Esophagus_Muscularis	0.963761	WDR25	intron_14_100843041_100847247	ENSG00000176473.14	0.74813
intron_14_37290368_37308056	0.454252	Esophagus_Muscularis	0.963761	MIPOL1	intron_14_37759573_37777261	ENSG00000151338.21	-0.748344
intron_14_88485842_88496413	0.454812	Esophagus_Muscularis	0.963761	PTPN21	intron_14_88952186_88962757	ENSG00000070778.13	-0.747417
intron_15_75044514_75048553	0.454864	Esophagus_Muscularis	0.963761	PPCDC	intron_15_75336855_75340894	ENSG00000138621.12	0.747331
intron_16_16014628_16016496	0.454777	Esophagus_Muscularis	0.963761	ABCC1	intron_16_16108485_16110353	ENSG00000103222.20	-0.747475
intron_17_16432300_16434890	0.45482	Esophagus_Muscularis	0.963761	TRPV2	intron_17_16335614_16338204	ENSG00000187688.15	0.747404
intron_17_18360552_18363372	0.455163	Esophagus_Muscularis	0.963761	SHMT1	intron_17_18263866_18266686	ENSG00000176974.21	-0.746835
intron_17_81824554_81833238	0.453969	Esophagus_Muscularis	0.963761	MCRIP1	intron_17_79782430_79791114	ENSG00000225663.8	-0.748815
intron_18_70004236_70005198	0.454949	Esophagus_Muscularis	0.963761	RTTN	intron_18_67671472_67672434	ENSG00000176225.15	-0.74719
intron_19_39169757_39173576	0.45532	Esophagus_Muscularis	0.963761	PAK4	intron_19_39660397_39664216	ENSG00000130669.17	0.746575
intron_1_12193098_12193955	0.455301	Esophagus_Muscularis	0.963761	TNFRSF1B	intron_1_12253155_12254012	ENSG00000028137.19	0.746606
intron_1_171103973_171107675	0.455163	Esophagus_Muscularis	0.963761	FMO3	intron_1_171073114_171076816	ENSG00000007933.13	-0.746835
intron_1_171108221_171110798	0.455163	Esophagus_Muscularis	0.963761	FMO3	intron_1_171077362_171079939	ENSG00000007933.13	0.746835
intron_1_180836716_180863708	0.455001	Esophagus_Muscularis	0.963761	XPR1	intron_1_180805852_180832844	ENSG00000143324.14	0.747104
intron_1_27330804_27332070	0.455235	Esophagus_Muscularis	0.963761	TMEM222	intron_1_27657295_27658561	ENSG00000186501.15	-0.746717
intron_1_27334281_27334667	0.455235	Esophagus_Muscularis	0.963761	TMEM222	intron_1_27660772_27661158	ENSG00000186501.15	0.746717
intron_1_27334281_27335379	0.455235	Esophagus_Muscularis	0.963761	TMEM222	intron_1_27660772_27661870	ENSG00000186501.15	-0.746717
intron_1_27334754_27335379	0.454103	Esophagus_Muscularis	0.963761	TMEM222	intron_1_27661245_27661870	ENSG00000186501.15	0.748593
intron_1_29159486_29159864	0.455378	Esophagus_Muscularis	0.963761	SRSF4	intron_1_29485998_29486376	ENSG00000116350.18	-0.746479
intron_1_29159486_29160375	0.455378	Esophagus_Muscularis	0.963761	SRSF4	intron_1_29485998_29486887	ENSG00000116350.18	0.746479
intron_1_29160058_29160375	0.455378	Esophagus_Muscularis	0.963761	SRSF4	intron_1_29486570_29486887	ENSG00000116350.18	-0.746479
intron_1_85786461_85816788	0.454602	Esophagus_Muscularis	0.963761	COL24A1	intron_1_86252144_86282471	ENSG00000171502.15	0.747766
intron_22_17148560_17149542	0.45393	Esophagus_Muscularis	0.963761	HDHD5	intron_22_17629450_17630432	ENSG00000069998.12	-0.748879
intron_22_31192702_31196936	0.454711	Esophagus_Muscularis	0.963761	RNF185	intron_22_31588688_31592922	ENSG00000138942.17	-0.747585
intron_2_182752188_182755003	0.454559	Esophagus_Muscularis	0.963761	DNAJC10	intron_2_183616915_183619730	ENSG00000077232.19	0.747837
intron_2_232556530_232564247	0.455071	Esophagus_Muscularis	0.963761	EIF4E2	intron_2_233421240_233428957	ENSG00000135930.15	-0.746988
intron_2_55302072_55308809	0.454789	Esophagus_Muscularis	0.963761	CCDC88A	intron_2_55529208_55535945	ENSG00000115355.18	0.747454
intron_2_63841232_63842539	0.454706	Esophagus_Muscularis	0.963761	UGP2	intron_2_64068366_64069673	ENSG00000169764.16	-0.747593
intron_2_63842204_63856306	0.455461	Esophagus_Muscularis	0.963761	UGP2	intron_2_64069338_64083440	ENSG00000169764.16	0.746341
intron_2_63842599_63856306	0.455461	Esophagus_Muscularis	0.963761	UGP2	intron_2_64069733_64083440	ENSG00000169764.16	-0.746341
intron_3_122496570_122514757	0.4545	Esophagus_Muscularis	0.963761	KPNA1	intron_3_122215417_122233604	ENSG00000114030.13	-0.747934
intron_3_126611132_126621742	0.454078	Esophagus_Muscularis	0.963761	TXNRD3	intron_3_126329975_126340585	ENSG00000197763.20	-0.748634
intron_3_132716909_132717955	0.455476	Esophagus_Muscularis	0.963761	NPHP3	intron_3_132435753_132436799	ENSG00000113971.21	-0.746317
intron_3_146536565_146537996	0.453845	Esophagus_Muscularis	0.963761	PLSCR1	intron_3_146254352_146255783	ENSG00000188313.13	0.74902
intron_4_38054338_38089932	0.45375	Esophagus_Muscularis	0.963761	TBC1D1	intron_4_38055959_38091553	ENSG00000065882.18	0.749178
intron_5_141670063_141670512	0.453964	Esophagus_Muscularis	0.963761	ARAP3	intron_5_141049630_141050079	ENSG00000120318.16	-0.748823
intron_5_179616218_179616899	0.45544	Esophagus_Muscularis	0.963761	HNRNPH1	intron_5_179043219_179043900	ENSG00000169045.18	0.746377
intron_6_36970694_36972652	0.454162	Esophagus_Muscularis	0.963761	MTCH1	intron_6_36938470_36940428	ENSG00000137409.21	0.748495
intron_6_36970694_36972703	0.454162	Esophagus_Muscularis	0.963761	MTCH1	intron_6_36938470_36940479	ENSG00000137409.21	-0.748495
intron_7_140455233_140455857	0.454663	Esophagus_Muscularis	0.963761	MKRN1	intron_7_140155033_140155657	ENSG00000133606.11	-0.747664
intron_7_149252795_149253559	0.454043	Esophagus_Muscularis	0.963761	ZNF212	intron_7_148949886_148950650	ENSG00000170260.9	0.748691
intron_7_43926556_43928014	0.454911	Esophagus_Muscularis	0.963761	UBE2D4	intron_7_43966155_43967613	ENSG00000078967.13	0.747253
intron_7_43926556_43938431	0.454911	Esophagus_Muscularis	0.963761	UBE2D4	intron_7_43966155_43978030	ENSG00000078967.13	-0.747253
intron_7_48099787_48101824	0.453849	Esophagus_Muscularis	0.963761	UPP1	intron_7_48139384_48141421	ENSG00000183696.14	-0.749014
intron_8_38414901_38415870	0.454569	Esophagus_Muscularis	0.963761	FGFR1	intron_8_38272419_38273388	ENSG00000077782.23	-0.747819
intron_8_73946820_73955647	0.455378	Esophagus_Muscularis	0.963761	ELOC	intron_8_74859055_74867882	ENSG00000154582.18	0.746479
intron_8_73946820_73955911	0.455378	Esophagus_Muscularis	0.963761	ELOC	intron_8_74859055_74868146	ENSG00000154582.18	-0.746479
intron_8_73959818_73972245	0.455378	Esophagus_Muscularis	0.963761	ELOC	intron_8_74872053_74884480	ENSG00000154582.18	-0.746479
intron_9_127787608_127787947	0.45532	Esophagus_Muscularis	0.963761	CDK9	intron_9_130549887_130550226	ENSG00000136807.14	-0.746575
intron_9_132269489_132269615	0.455417	Esophagus_Muscularis	0.963761	SETX	intron_9_135144876_135145002	ENSG00000107290.14	0.746414
intron_11_13403278_13405659	0.409372	Muscle_Skeletal	0.963766	BTBD10	intron_11_13424825_13427206	ENSG00000148925.11	0.825
intron_12_110124443_110127360	0.408503	Muscle_Skeletal	0.963766	IFT81	intron_12_110562248_110565165	ENSG00000122970.16	0.826531
intron_12_110124861_110127360	0.408503	Muscle_Skeletal	0.963766	IFT81	intron_12_110562666_110565165	ENSG00000122970.16	-0.826531
intron_12_52009239_52010881	0.408493	Muscle_Skeletal	0.963766	TAMALIN	intron_12_52403023_52404665	ENSG00000161835.11	-0.826549
intron_16_67664062_67664996	0.409245	Muscle_Skeletal	0.963766	ENKD1	intron_16_67697965_67698899	ENSG00000124074.12	-0.825223
intron_16_67665168_67666071	0.409245	Muscle_Skeletal	0.963766	ENKD1	intron_16_67699071_67699974	ENSG00000124074.12	-0.825223
intron_16_687739_689160	0.408733	Muscle_Skeletal	0.963766	WDR24	intron_16_737739_739160	ENSG00000127580.17	0.826125
intron_17_82096447_82098121	0.409475	Muscle_Skeletal	0.963766	FASN	intron_17_80054323_80055997	ENSG00000169710.9	-0.824818
intron_18_62291631_62298790	0.40812	Muscle_Skeletal	0.963766	RELCH	intron_18_59958864_59966023	ENSG00000134444.15	-0.827206
intron_19_1058059_1058146	0.40874	Muscle_Skeletal	0.963766	ABCA7	intron_19_1058058_1058145	ENSG00000064687.13	0.826113
intron_19_39354066_39356689	0.408291	Muscle_Skeletal	0.963766	SAMD4B	intron_19_39844706_39847329	ENSG00000179134.16	0.826905
intron_1_23967956_23971573	0.408755	Muscle_Skeletal	0.963766	SRSF10	intron_1_24294446_24298063	ENSG00000188529.15	0.826087
intron_20_16356452_16370586	0.409475	Muscle_Skeletal	0.963766	KIF16B	intron_20_16337097_16351231	ENSG00000089177.19	0.824818
intron_20_17616009_17616732	0.408457	Muscle_Skeletal	0.963766	RRBP1	intron_20_17596654_17597377	ENSG00000125844.17	-0.826613
intron_20_18138444_18142208	0.409087	Muscle_Skeletal	0.963766	KAT14	intron_20_18119088_18122852	ENSG00000149474.15	-0.825502
intron_20_35713096_35713294	0.409234	Muscle_Skeletal	0.963766	RBM39	intron_20_34301018_34301216	ENSG00000131051.24	-0.825243
intron_20_35713096_35714185	0.409234	Muscle_Skeletal	0.963766	RBM39	intron_20_34301018_34302107	ENSG00000131051.24	0.825243
intron_20_35713857_35714185	0.409234	Muscle_Skeletal	0.963766	RBM39	intron_20_34301779_34302107	ENSG00000131051.24	-0.825243
intron_2_241094432_241102253	0.408529	Muscle_Skeletal	0.963766	MTERF4	intron_2_242033847_242041668	ENSG00000122085.17	-0.826485
intron_4_103065768_103066327	0.409325	Muscle_Skeletal	0.963766	SLC9B2	intron_4_103986925_103987484	ENSG00000164038.16	-0.825082
intron_4_40830577_40842370	0.409201	Muscle_Skeletal	0.963766	APBB2	intron_4_40832594_40844387	ENSG00000163697.17	-0.825301
intron_4_40830577_40890364	0.409201	Muscle_Skeletal	0.963766	APBB2	intron_4_40832594_40892381	ENSG00000163697.17	0.825301
intron_4_6662036_6673684	0.408931	Muscle_Skeletal	0.963766	LINC02482	intron_4_6663763_6675411	ENSG00000251580.3	-0.825776
intron_5_100581404_100586181	0.408755	Muscle_Skeletal	0.963766	FAM174A	intron_5_99917108_99921885	ENSG00000174132.9	0.826087
intron_5_170258166_170258866	0.409475	Muscle_Skeletal	0.963766	LCP2	intron_5_169685170_169685870	ENSG00000043462.13	-0.824818
intron_5_175516663_175521919	0.409104	Muscle_Skeletal	0.963766	SFXN1	intron_5_174943666_174948922	ENSG00000164466.13	-0.825472
intron_6_24818625_24825226	0.408325	Muscle_Skeletal	0.963766	RIPOR2	intron_6_24818853_24825454	ENSG00000111913.20	-0.826845
intron_6_54124865_54149056	0.40931	Muscle_Skeletal	0.963766	MLIP	intron_6_53989663_54013854	ENSG00000146147.15	-0.825108
intron_7_87154528_87163239	0.408676	Muscle_Skeletal	0.963766	DMTF1	intron_7_86783844_86792555	ENSG00000135164.19	-0.826226
intron_9_134136200_134139820	0.408045	Muscle_Skeletal	0.963766	WDR5	intron_9_137001322_137004942	ENSG00000196363.10	-0.827338
intron_9_4722625_4740937	0.408146	Muscle_Skeletal	0.963766	AK3	intron_9_4722625_4740937	ENSG00000147853.17	-0.82716
intron_9_93450599_93451088	0.408203	Muscle_Skeletal	0.963766	FAM120AOS	intron_9_96212881_96213370	ENSG00000188938.17	-0.82706
intron_6_85677492_85677795	0.424704	Colon_Transverse	0.963766	SNHG5	intron_6_86387210_86387513	ENSG00000203875.13	0.798287
intron_15_84637420_84638354	0.39954	Small_Intestine_Terminal_Ileum	0.963768	ENSG00000291159	intron_15_85180651_85181585	ENSG00000291159.1	0.842444
intron_15_84637420_84638396	0.39954	Small_Intestine_Terminal_Ileum	0.963768	ENSG00000291159	intron_15_85180651_85181627	ENSG00000291159.1	-0.842444
intron_1_32634792_32650429	0.44506	Brain_Cortex	0.963773	ZBTB8OS	intron_1_33100393_33116030	ENSG00000176261.16	0.763676
intron_10_133355811_133356640	0.392159	Nerve_Tibial	0.963773	FUOM	intron_10_135169315_135170144	ENSG00000148803.12	-0.855709
intron_11_33348013_33348522	0.392374	Nerve_Tibial	0.963773	HIPK3	intron_11_33369559_33370068	ENSG00000110422.12	0.855319
intron_12_113058451_113077424	0.392302	Nerve_Tibial	0.963773	DTX1	intron_12_113496256_113515229	ENSG00000135144.8	0.85545
intron_14_76178322_76180764	0.392541	Nerve_Tibial	0.963773	GPATCH2L	intron_14_76644665_76647107	ENSG00000089916.18	-0.855018
intron_16_67873343_67875945	0.392483	Nerve_Tibial	0.963773	EDC4	intron_16_67907246_67909848	ENSG00000038358.15	0.855124
intron_19_19177460_19180686	0.392511	Nerve_Tibial	0.963773	BORCS8	intron_19_19288269_19291495	ENSG00000254901.8	0.855072
intron_19_49711961_49712736	0.392537	Nerve_Tibial	0.963773	CPT1C	intron_19_50215218_50215993	ENSG00000169169.15	0.855025
intron_1_11838660_11840143	0.39219	Nerve_Tibial	0.963773	CLCN6	intron_1_11898717_11900200	ENSG00000011021.23	0.855652
intron_4_25004268_25012335	0.392511	Nerve_Tibial	0.963773	LGI2	intron_4_25005890_25013957	ENSG00000153012.12	0.855072
intron_4_85974961_85975494	0.392405	Nerve_Tibial	0.963773	ARHGAP24	intron_4_86896114_86896647	ENSG00000138639.18	-0.855263
intron_4_85974961_85977570	0.392405	Nerve_Tibial	0.963773	ARHGAP24	intron_4_86896114_86898723	ENSG00000138639.18	0.855263
intron_5_138157894_138159555	0.392456	Nerve_Tibial	0.963773	BRD8	intron_5_137493583_137495244	ENSG00000112983.18	0.855172
intron_5_96740118_96740745	0.392405	Nerve_Tibial	0.963773	CAST	intron_5_96075822_96076449	ENSG00000153113.24	0.855263
intron_5_96740118_96741266	0.392405	Nerve_Tibial	0.963773	CAST	intron_5_96075822_96076970	ENSG00000153113.24	-0.855263
intron_5_96740783_96741266	0.392405	Nerve_Tibial	0.963773	CAST	intron_5_96076487_96076970	ENSG00000153113.24	0.855263
intron_7_780144_785517	0.392135	Nerve_Tibial	0.963773	DNAAF5	intron_7_819781_825154	ENSG00000164818.16	0.855752
intron_5_41155104_41158674	0.479136	Testis	0.963777	C6	intron_5_41155206_41158776	ENSG00000039537.16	-0.707692
intron_13_20656430_20663263	0.462393	Spleen	0.963779	IFT88	intron_13_21230569_21237402	ENSG00000032742.18	0.734912
intron_12_112048443_112049483	0.405107	Skin_Not_Sun_Exposed_Suprapubic	0.963782	NAA25	intron_12_112486247_112487287	ENSG00000111300.10	0.832536
intron_12_131930135_131932175	0.405149	Skin_Not_Sun_Exposed_Suprapubic	0.963782	PUS1	intron_12_132414680_132416720	ENSG00000177192.14	-0.832461
intron_14_104109315_104111502	0.405268	Skin_Not_Sun_Exposed_Suprapubic	0.963782	ASPG	intron_14_104575652_104577839	ENSG00000166183.16	-0.83225
intron_16_27235299_27257435	0.405263	Skin_Not_Sun_Exposed_Suprapubic	0.963782	NSMCE1	intron_16_27246620_27268756	ENSG00000169189.17	0.832258
intron_16_291297_293488	0.404991	Skin_Not_Sun_Exposed_Suprapubic	0.963782	AXIN1	intron_16_341297_343488	ENSG00000103126.15	0.83274
intron_16_3443827_3448471	0.405149	Skin_Not_Sun_Exposed_Suprapubic	0.963782	NAA60	intron_16_3493827_3498471	ENSG00000122390.19	0.832461
intron_17_13010671_13011663	0.40505	Skin_Not_Sun_Exposed_Suprapubic	0.963782	ELAC2	intron_17_12913988_12914980	ENSG00000006744.19	0.832636
intron_17_75938232_75940848	0.404861	Skin_Not_Sun_Exposed_Suprapubic	0.963782	FBF1	intron_17_73934313_73936929	ENSG00000188878.20	0.832972
intron_19_20078135_20104239	0.404971	Skin_Not_Sun_Exposed_Suprapubic	0.963782	ZNF90	intron_19_20188944_20215048	ENSG00000213988.11	-0.832776
intron_1_153967884_153968522	0.405343	Skin_Not_Sun_Exposed_Suprapubic	0.963782	CREB3L4	intron_1_153940360_153940998	ENSG00000143578.16	-0.832117
intron_1_153968184_153968522	0.405343	Skin_Not_Sun_Exposed_Suprapubic	0.963782	CREB3L4	intron_1_153940660_153940998	ENSG00000143578.16	-0.832117
intron_1_153968639_153968930	0.405343	Skin_Not_Sun_Exposed_Suprapubic	0.963782	CREB3L4	intron_1_153941115_153941406	ENSG00000143578.16	0.832117
intron_1_204433949_204434439	0.40522	Skin_Not_Sun_Exposed_Suprapubic	0.963782	PIK3C2B	intron_1_204403077_204403567	ENSG00000133056.14	-0.832335
intron_1_235419561_235427140	0.405296	Skin_Not_Sun_Exposed_Suprapubic	0.963782	TBCE	intron_1_235582876_235590455	ENSG00000285053.1	-0.8322
intron_1_235419561_235427140	0.405296	Skin_Not_Sun_Exposed_Suprapubic	0.963782	TBCE	intron_1_235582876_235590455	ENSG00000284770.2	-0.8322
intron_1_31697300_31697906	0.405314	Skin_Not_Sun_Exposed_Suprapubic	0.963782	COL16A1	intron_1_32162901_32163507	ENSG00000084636.18	-0.832168
intron_1_54673805_54674016	0.405182	Skin_Not_Sun_Exposed_Suprapubic	0.963782	MROH7-TTC4	intron_1_55139478_55139689	ENSG00000271723.5	0.832402
intron_1_54673805_54674016	0.405182	Skin_Not_Sun_Exposed_Suprapubic	0.963782	MROH7	intron_1_55139478_55139689	ENSG00000184313.20	0.832402
intron_22_50316626_50317293	0.405096	Skin_Not_Sun_Exposed_Suprapubic	0.963782	DENND6B	intron_22_50755055_50755722	ENSG00000205593.12	0.832554
intron_2_190260511_190261156	0.405165	Skin_Not_Sun_Exposed_Suprapubic	0.963782	HIBCH	intron_2_191125237_191125882	ENSG00000198130.16	0.832432
intron_7_23125172_23125761	0.405288	Skin_Not_Sun_Exposed_Suprapubic	0.963782	KLHL7	intron_7_23164791_23165380	ENSG00000122550.18	-0.832215
intron_7_23125172_23140769	0.405288	Skin_Not_Sun_Exposed_Suprapubic	0.963782	KLHL7	intron_7_23164791_23180388	ENSG00000122550.18	0.832215
intron_8_28158633_28160229	0.405343	Skin_Not_Sun_Exposed_Suprapubic	0.963782	ELP3	intron_8_28016150_28017746	ENSG00000134014.18	0.832118
intron_20_63597860_63602965	0.479192	Testis	0.963783	GMEB2	intron_20_62229213_62234318	ENSG00000101216.11	-0.707602
intron_4_761416_764984	0.479192	Testis	0.963783	PCGF3	intron_4_755204_758772	ENSG00000185619.19	-0.707602
intron_10_87880438_87925513	0.353006	Heart_Left_Ventricle	0.963784	PTEN	intron_10_89640195_89685270	ENSG00000171862.14	-0.928775
intron_11_67440439_67440702	0.353111	Heart_Left_Ventricle	0.963784	CORO1B	intron_11_67207910_67208173	ENSG00000172725.14	0.928571
intron_11_67440439_67441125	0.353111	Heart_Left_Ventricle	0.963784	CORO1B	intron_11_67207910_67208596	ENSG00000172725.14	0.928571
intron_13_37009809_37012192	0.353378	Heart_Left_Ventricle	0.963784	SUPT20H	intron_13_37583946_37586329	ENSG00000102710.21	0.928058
intron_13_52417141_52417992	0.352883	Heart_Left_Ventricle	0.963784	VPS36	intron_13_52991276_52992127	ENSG00000136100.14	0.929012
intron_15_71830311_71848845	0.353272	Heart_Left_Ventricle	0.963784	MYO9A	intron_15_72122652_72141186	ENSG00000066933.16	0.928261
intron_15_90885258_90885412	0.353275	Heart_Left_Ventricle	0.963784	FES	intron_15_91428488_91428642	ENSG00000182511.12	0.928256
intron_16_721941_722084	0.353378	Heart_Left_Ventricle	0.963784	ANTKMT	intron_16_771941_772084	ENSG00000103254.10	-0.928058
intron_16_722083_722309	0.353378	Heart_Left_Ventricle	0.963784	ANTKMT	intron_16_772083_772309	ENSG00000103254.10	0.928058
intron_1_58539310_58546703	0.353301	Heart_Left_Ventricle	0.963784	OMA1	intron_1_59004982_59012375	ENSG00000162600.12	0.928205
intron_20_3213226_3213319	0.35265	Heart_Left_Ventricle	0.963784	ITPA	intron_20_3193872_3193965	ENSG00000125877.13	-0.929461
intron_20_34994401_34995336	0.352676	Heart_Left_Ventricle	0.963784	MYH7B	intron_20_33582204_33583139	ENSG00000078814.18	-0.929412
intron_20_35013066_35016008	0.353333	Heart_Left_Ventricle	0.963784	TRPC4AP	intron_20_33600869_33603811	ENSG00000100991.12	0.928144
intron_20_35021356_35035123	0.353333	Heart_Left_Ventricle	0.963784	TRPC4AP	intron_20_33609159_33622926	ENSG00000100991.12	-0.928144
intron_2_130161272_130164374	0.353111	Heart_Left_Ventricle	0.963784	SMPD4	intron_2_130918845_130921947	ENSG00000136699.20	0.928571
intron_2_1516982_1542421	0.353378	Heart_Left_Ventricle	0.963784	TPO	intron_2_1520754_1546193	ENSG00000115705.22	-0.928058
intron_6_130876775_130878104	0.353049	Heart_Left_Ventricle	0.963784	EPB41L2	intron_6_131197915_131199244	ENSG00000079819.20	-0.928692
intron_7_22964531_22976210	0.353111	Heart_Left_Ventricle	0.963784	HYCC1	intron_7_23004150_23015829	ENSG00000122591.13	0.928571
intron_8_53521379_53523329	0.352849	Heart_Left_Ventricle	0.963784	LINC02984	intron_8_54433939_54435889	ENSG00000237807.4	0.929078
intron_9_6981118_6984166	0.353164	Heart_Left_Ventricle	0.963784	KDM4C	intron_9_6981118_6984166	ENSG00000107077.19	-0.928469
intron_20_16381747_16404813	0.427995	Thyroid	0.963785	KIF16B	intron_20_16362392_16385458	ENSG00000089177.19	0.792627
intron_12_132090943_132091395	0.427458	Brain_Hippocampus	0.963786	ENSG00000291171	intron_12_132575488_132575940	ENSG00000291171.1	-0.793548
intron_12_132090943_132103997	0.427458	Brain_Hippocampus	0.963786	ENSG00000291171	intron_12_132575488_132588542	ENSG00000291171.1	0.793548
intron_16_4717553_4724750	0.427258	Brain_Hippocampus	0.963786	ANKS3	intron_16_4767554_4774751	ENSG00000168096.15	0.793893
intron_17_1369741_1400047	0.427258	Brain_Hippocampus	0.963786	YWHAE	intron_17_1273035_1303341	ENSG00000108953.17	-0.793893
intron_1_219179246_219193082	0.427127	Brain_Hippocampus	0.963786	LYPLAL1	intron_1_219352588_219366424	ENSG00000143353.12	0.794118
intron_1_219179246_219193130	0.427127	Brain_Hippocampus	0.963786	LYPLAL1	intron_1_219352588_219366472	ENSG00000143353.12	-0.794118
intron_1_45457871_45490852	0.427231	Brain_Hippocampus	0.963786	ENSG00000288208	intron_1_45923543_45956524	ENSG00000288208.1	0.793939
intron_1_45457871_45490852	0.427231	Brain_Hippocampus	0.963786	TESK2	intron_1_45923543_45956524	ENSG00000070759.17	0.793939
intron_1_84650527_84651883	0.427458	Brain_Hippocampus	0.963786	SSX2IP	intron_1_85116210_85117566	ENSG00000117155.17	-0.793548
intron_3_19978403_19983708	0.427029	Brain_Hippocampus	0.963786	RAB5A	intron_3_20019895_20025200	ENSG00000144566.11	-0.794286
intron_5_79613075_79619612	0.427357	Brain_Hippocampus	0.963786	TENT2	intron_5_78908898_78915435	ENSG00000164329.14	0.793722
intron_8_22055007_22066705	0.42733	Brain_Hippocampus	0.963786	DMTN	intron_8_21912518_21924216	ENSG00000158856.19	0.793769
intron_8_22630578_22636525	0.427184	Brain_Hippocampus	0.963786	BIN3	intron_8_22488091_22494038	ENSG00000147439.14	0.79402
intron_8_22630578_22636922	0.427184	Brain_Hippocampus	0.963786	BIN3	intron_8_22488091_22494435	ENSG00000147439.14	0.79402
intron_9_15011763_15017355	0.427127	Brain_Hippocampus	0.963786	ENSG00000215237	intron_9_15011761_15017353	ENSG00000215237.6	0.794118
intron_7_32559464_32570020	0.393838	Artery_Coronary	0.963787	AVL9	intron_7_32599076_32609632	ENSG00000105778.20	-0.852679
intron_7_4783460_4783689	0.393827	Artery_Coronary	0.963787	AP5Z1	intron_7_4823091_4823320	ENSG00000242802.9	0.852697
intron_12_123606159_123607600	0.422262	Uterus	0.963795	DDX55	intron_12_124090706_124092147	ENSG00000111364.16	0.802503
intron_9_75137616_75140834	0.422236	Uterus	0.963795	OSTF1	intron_9_77752532_77755750	ENSG00000134996.12	-0.802548
intron_11_65918218_65918910	0.470227	Prostate	0.963797	C11orf68	intron_11_65685689_65686381	ENSG00000175573.7	-0.72211
intron_16_71384025_71384339	0.470136	Prostate	0.963797	CALB2	intron_16_71417928_71418242	ENSG00000172137.19	-0.722258
intron_17_79077864_79079489	0.470256	Prostate	0.963797	ENGASE	intron_17_77073946_77075571	ENSG00000167280.17	-0.722063
intron_1_109192874_109194421	0.470158	Prostate	0.963797	ELAPOR1	intron_1_109735496_109737043	ENSG00000116299.17	-0.722222
intron_9_110048855_110136127	0.4703	Prostate	0.963797	PALM2AKAP2	intron_9_112811135_112898407	ENSG00000157654.19	-0.721992
intron_18_13670968_13671862	0.378113	Artery_Aorta	0.963799	FAM210A	intron_18_13670967_13671861	ENSG00000177150.13	-0.881379
intron_20_47074335_47089239	0.378147	Artery_Aorta	0.963799	EYA2	intron_20_45702974_45717878	ENSG00000064655.19	0.881316
intron_4_82979006_82984161	0.378154	Artery_Aorta	0.963799	LIN54	intron_4_83900159_83905314	ENSG00000189308.11	-0.881303
intron_12_104135532_104137376	0.427642	Brain_Hippocampus	0.963799	NFYB	intron_12_104529310_104531154	ENSG00000120837.8	0.793233
intron_14_64924126_64943299	0.427646	Brain_Hippocampus	0.963799	CHURC1	intron_14_65390844_65410017	ENSG00000258289.10	-0.793226
intron_1_180936670_180938555	0.427619	Brain_Hippocampus	0.963799	KIAA1614	intron_1_180905806_180907691	ENSG00000135835.12	0.793273
intron_22_40402205_40404247	0.439118	Adrenal_Gland	0.963799	ENSG00000284431	intron_22_40798209_40800251	ENSG00000284431.1	0.773684
intron_22_40402205_40404247	0.439118	Adrenal_Gland	0.963799	SGSM3	intron_22_40798209_40800251	ENSG00000100359.21	0.773684
intron_2_241690653_241694115	0.439035	Adrenal_Gland	0.963799	ING5	intron_2_242630068_242633530	ENSG00000168395.16	-0.773824
intron_4_88038501_88043233	0.439095	Adrenal_Gland	0.963799	PKD2	intron_4_88959653_88964385	ENSG00000118762.8	-0.773723
intron_10_100253539_100260218	0.494087	smultixcan	0.963801	CWF19L1	intron_10_102013296_102019975	ENSG00000095485.18	-0.683824
intron_10_113692070_113697494	0.494258	smultixcan	0.963801	CASP7	intron_10_115451829_115457253	ENSG00000165806.21	0.683551
intron_10_94843024_94849917	0.494388	smultixcan	0.963801	CYP2C19	intron_10_96602781_96609674	ENSG00000165841.11	-0.619211
intron_10_94843024_94849917	0.494388	smultixcan	0.963801	ENSG00000276490	intron_10_96602781_96609674	ENSG00000276490.1	-0.619211
intron_11_125596003_125597059	0.494509	smultixcan	0.963801	STT3A	intron_11_125465898_125466954	ENSG00000134910.14	-0.947891
intron_11_126290961_126291425	0.49344	smultixcan	0.963801	TIRAP	intron_11_126160856_126161320	ENSG00000150455.15	0.684848
intron_11_2979237_2991794	0.493327	smultixcan	0.963801	NAP1L4	intron_11_3000467_3013024	ENSG00000205531.14	-0.947126
intron_11_369954_372109	0.494553	smultixcan	0.963801	B4GALNT4	intron_11_369954_372109	ENSG00000182272.12	1.0153
intron_11_4119970_4121604	0.494087	smultixcan	0.963801	RRM1	intron_11_4141200_4142834	ENSG00000167325.15	0.683824
intron_11_62881718_62881893	0.493638	smultixcan	0.963801	SLC3A2	intron_11_62649190_62649365	ENSG00000168003.19	-0.273814
intron_11_65599768_65605761	0.493944	smultixcan	0.963801	MAP3K11	intron_11_65367239_65373232	ENSG00000173327.8	-0.0760055
intron_11_66523882_66526123	0.494545	smultixcan	0.963801	BBS1	intron_11_66291353_66293594	ENSG00000174483.20	1.11022e-16
intron_11_66523882_66526123	0.494545	smultixcan	0.963801	ENSG00000256349	intron_11_66291353_66293594	ENSG00000256349.1	1.11022e-16
intron_11_66526807_66529819	0.494545	smultixcan	0.963801	BBS1	intron_11_66294278_66297290	ENSG00000174483.20	-0.420368
intron_11_66526807_66529819	0.494545	smultixcan	0.963801	ENSG00000256349	intron_11_66294278_66297290	ENSG00000256349.1	-0.420368
intron_11_9142108_9142722	0.493975	smultixcan	0.963801	DENND5A	intron_11_9163655_9164269	ENSG00000184014.9	-0.52493
intron_11_9779942_9780376	0.494251	smultixcan	0.963801	SBF2-AS1	intron_11_9801489_9801923	ENSG00000246273.9	-0.973058
intron_12_106978771_106980621	0.494682	smultixcan	0.963801	MTERF2	intron_12_107372549_107374399	ENSG00000120832.10	-0.680478
intron_12_113291958_113292934	0.493194	smultixcan	0.963801	TPCN1	intron_12_113729763_113730739	ENSG00000186815.13	0.0347936
intron_12_132822311_132828327	0.494023	smultixcan	0.963801	GOLGA3	intron_12_133398897_133404913	ENSG00000090615.16	-0.683924
intron_12_15549226_15551551	0.49334	smultixcan	0.963801	PTPRO	intron_12_15702160_15704485	ENSG00000151490.15	0.685006
intron_12_28190641_28257202	0.493738	smultixcan	0.963801	CCDC91	intron_12_28343574_28410135	ENSG00000123106.11	-0.945379
intron_12_40557517_40557818	0.493227	smultixcan	0.963801	MUC19	intron_12_40951319_40951620	ENSG00000205592.16	-0.685185
intron_12_62242570_62258763	0.493587	smultixcan	0.963801	TAFA2	intron_12_62636351_62652544	ENSG00000198673.11	0.684615
intron_12_75482079_75487739	0.494545	smultixcan	0.963801	GLIPR1	intron_12_75875859_75881519	ENSG00000139278.10	-0.455399
intron_12_95242264_95251940	0.493566	smultixcan	0.963801	VEZT	intron_12_95636040_95645716	ENSG00000028203.19	-0.684647
intron_13_24583582_24586462	0.493776	smultixcan	0.963801	ENSG00000243008	intron_13_25157720_25160600	ENSG00000243008.2	-0.604395
intron_13_30966398_30968885	0.494709	smultixcan	0.963801	TEX26	intron_13_31540535_31543022	ENSG00000175664.10	0.612341
intron_13_44146855_44147938	0.493681	smultixcan	0.963801	SMIM2-AS1	intron_13_44720991_44722074	ENSG00000227258.7	0.684466
intron_13_60012858_60020921	0.494755	smultixcan	0.963801	DIAPH3-AS1	intron_13_60586992_60595055	ENSG00000227528.6	-0.682765
intron_14_21386176_21390947	0.494308	smultixcan	0.963801	CHD8	intron_14_21854335_21859106	ENSG00000100888.15	-0.765161
intron_14_39154294_39158285	0.494504	smultixcan	0.963801	TRAPPC6B	intron_14_39623498_39627489	ENSG00000182400.15	-0.673196
intron_14_66125889_66126467	0.493619	smultixcan	0.963801	LINC02290	intron_14_66592607_66593185	ENSG00000258502.6	-0.684564
intron_15_69194525_69196415	0.494653	smultixcan	0.963801	GLCE	intron_15_69486864_69488754	ENSG00000138604.10	-0.682927
intron_15_72715402_72716778	0.49344	smultixcan	0.963801	BBS4	intron_15_73007743_73009119	ENSG00000140463.14	-0.304377
intron_15_75358618_75358704	0.49477	smultixcan	0.963801	MAN2C1	intron_15_75650959_75651045	ENSG00000140400.18	0.673009
intron_15_80563239_80574148	0.494087	smultixcan	0.963801	ARNT2	intron_15_80855580_80866489	ENSG00000172379.22	-0.683824
intron_16_2672570_2673283	0.49369	smultixcan	0.963801	ERVK13-1	intron_16_2722571_2723284	ENSG00000260565.9	-0.0444415
intron_16_402043_404956	0.494444	smultixcan	0.963801	DECR2	intron_16_452043_454956	ENSG00000242612.7	0.683258
intron_16_402043_404956	0.494444	smultixcan	0.963801	NME4	intron_16_452043_454956	ENSG00000103202.13	0.683258
intron_16_67659613_67659702	0.493762	smultixcan	0.963801	ACD	intron_16_67693516_67693605	ENSG00000102977.18	-0.410602
intron_16_67659795_67659903	0.493762	smultixcan	0.963801	ACD	intron_16_67693698_67693806	ENSG00000102977.18	-0.136867
intron_16_67660045_67660122	0.493762	smultixcan	0.963801	ACD	intron_16_67693948_67694025	ENSG00000102977.18	0.120765
intron_16_8859335_8861666	0.49477	smultixcan	0.963801	CARHSP1	intron_16_8953192_8955523	ENSG00000153048.11	0.682741
intron_16_8860309_8861642	0.49477	smultixcan	0.963801	CARHSP1	intron_16_8954166_8955499	ENSG00000153048.11	-0.682741
intron_17_247285_319420	0.494202	smultixcan	0.963801	RPH3AL	intron_17_97076_169211	ENSG00000181031.16	0.51273
intron_17_39192094_39193648	0.49344	smultixcan	0.963801	CACNB1	intron_17_37348347_37349901	ENSG00000067191.17	0.684848
intron_17_68929702_68932288	0.494671	smultixcan	0.963801	ABCA8	intron_17_66925843_66928429	ENSG00000141338.15	-0.682899
intron_17_76050526_76053449	0.49432	smultixcan	0.963801	SRP68	intron_17_74046607_74049530	ENSG00000167881.15	-0.227818
intron_17_76050526_76057403	0.49432	smultixcan	0.963801	SRP68	intron_17_74046607_74053484	ENSG00000167881.15	0.0976362
intron_17_82450254_82450700	0.493385	smultixcan	0.963801	CYBC1	intron_17_80408130_80408576	ENSG00000178927.19	0.709235
intron_18_10468652_10471530	0.494734	smultixcan	0.963801	APCDD1	intron_18_10468649_10471527	ENSG00000154856.13	-0.248069
intron_18_24143413_24150538	0.494545	smultixcan	0.963801	CABYR	intron_18_21723377_21730502	ENSG00000154040.21	-0.683099
intron_19_14032503_14039508	0.494033	smultixcan	0.963801	IL27RA	intron_19_14143315_14150320	ENSG00000104998.4	-0.227969
intron_19_17267516_17268794	0.494462	smultixcan	0.963801	BABAM1	intron_19_17378325_17379603	ENSG00000105393.16	0.68323
intron_19_17267527_17268794	0.494685	smultixcan	0.963801	BABAM1	intron_19_17378336_17379603	ENSG00000105393.16	-0.68223
intron_19_17267527_17268794	0.494685	smultixcan	0.963801	ENSG00000269307	intron_19_17378336_17379603	ENSG00000269307.1	-0.68223
intron_19_17269091_17273904	0.494462	smultixcan	0.963801	BABAM1	intron_19_17379900_17384713	ENSG00000105393.16	-0.68323
intron_19_17269091_17273904	0.494462	smultixcan	0.963801	ENSG00000269307	intron_19_17379900_17384713	ENSG00000269307.1	-0.68323
intron_19_19498722_19501121	0.494195	smultixcan	0.963801	GATAD2A	intron_19_19609531_19611930	ENSG00000167491.18	-0.321777
intron_19_40775669_40776969	0.494205	smultixcan	0.963801	MIA	intron_19_41281574_41282874	ENSG00000261857.7	0.683636
intron_19_44170095_44172088	0.494539	smultixcan	0.963801	ZNF226	intron_19_44674248_44676241	ENSG00000167380.17	0.0169898
intron_19_48859684_48860350	0.494721	smultixcan	0.963801	PLEKHA4	intron_19_49362941_49363607	ENSG00000105559.13	-0.682819
intron_19_50877008_50878404	0.494553	smultixcan	0.963801	KLK2	intron_19_51380264_51381660	ENSG00000167751.13	0.904027
intron_19_5901454_5903612	0.493871	smultixcan	0.963801	NDUFA11	intron_19_5901465_5903623	ENSG00000174886.14	0.948844
intron_19_6419260_6420422	0.493587	smultixcan	0.963801	KHSRP	intron_19_6419271_6420433	ENSG00000088247.19	0.684615
intron_19_6755315_6759594	0.493841	smultixcan	0.963801	SH2D3A	intron_19_6755326_6759605	ENSG00000125731.13	0.281882
intron_1_10433965_10434657	0.494087	smultixcan	0.963801	CENPS-CORT	intron_1_10494022_10494714	ENSG00000251503.8	-0.683824
intron_1_10433965_10434657	0.494087	smultixcan	0.963801	CENPS	intron_1_10494022_10494714	ENSG00000175279.22	-0.683824
intron_1_150150287_150150912	0.494752	smultixcan	0.963801	PLEKHO1	intron_1_150122477_150123102	ENSG00000023902.14	-0.682292
intron_1_15063622_15065630	0.493507	smultixcan	0.963801	KAZN	intron_1_15390118_15392126	ENSG00000189337.17	0.684741
intron_1_21221842_21225250	0.493463	smultixcan	0.963801	ECE1	intron_1_21548335_21551743	ENSG00000117298.16	0.682095
intron_1_22052742_22074094	0.494453	smultixcan	0.963801	CDC42	intron_1_22379235_22400587	ENSG00000070831.18	-0.45088
intron_1_243304777_243307989	0.493724	smultixcan	0.963801	SDCCAG8	intron_1_243468079_243471291	ENSG00000054282.16	1.15044
intron_1_45519054_45521829	0.494588	smultixcan	0.963801	PRDX1	intron_1_45984726_45987501	ENSG00000117450.15	0.070345
intron_1_45519054_45522778	0.494544	smultixcan	0.963801	PRDX1	intron_1_45984726_45988450	ENSG00000117450.15	-0.247944
intron_1_51366029_51394381	0.494377	smultixcan	0.963801	EPS15	intron_1_51831701_51860053	ENSG00000085832.18	-0.144484
intron_1_75206719_75211468	0.494773	smultixcan	0.963801	SLC44A5	intron_1_75672404_75677153	ENSG00000137968.17	0.598457
intron_20_45124265_45124369	0.493842	smultixcan	0.963801	WFDC12	intron_20_43752906_43753010	ENSG00000168703.5	0.684211
intron_22_30585370_30587286	0.494545	smultixcan	0.963801	PES1	intron_22_30981357_30983273	ENSG00000100029.18	-0.683099
intron_2_100993527_100995400	0.493411	smultixcan	0.963801	NPAS2	intron_2_101609989_101611862	ENSG00000170485.17	1.01153
intron_2_100993527_100995796	0.493411	smultixcan	0.963801	NPAS2	intron_2_101609989_101612258	ENSG00000170485.17	-0.942575
intron_2_19931409_19932383	0.493842	smultixcan	0.963801	WDR35	intron_2_20131170_20132144	ENSG00000118965.16	0.684211
intron_2_229155964_229231926	0.4938	smultixcan	0.963801	PID1	intron_2_230020680_230096642	ENSG00000153823.19	0.789349
intron_2_239090116_239095010	0.493493	smultixcan	0.963801	HDAC4	intron_2_240011812_240016706	ENSG00000068024.18	0.684307
intron_2_53854865_53859828	0.494308	smultixcan	0.963801	GPR75	intron_2_54082002_54086965	ENSG00000119737.6	-0.136695
intron_2_53973810_54050958	0.494512	smultixcan	0.963801	ACYP2	intron_2_54200947_54278095	ENSG00000170634.13	-0.899057
intron_2_55578342_55579679	0.494356	smultixcan	0.963801	PPP4R3B	intron_2_55805478_55806815	ENSG00000275052.5	-0.683398
intron_2_70051305_70085547	0.494369	smultixcan	0.963801	PCBP1-AS1	intron_2_70278437_70312679	ENSG00000179818.17	-0.646763
intron_2_70059680_70083538	0.494387	smultixcan	0.963801	PCBP1-AS1	intron_2_70286812_70310670	ENSG00000179818.17	1.01117
intron_2_70939492_70943658	0.494419	smultixcan	0.963801	VAX2	intron_2_71166622_71170788	ENSG00000116035.4	0.683297
intron_2_86132424_86133178	0.493715	smultixcan	0.963801	PTCD3	intron_2_86359547_86360301	ENSG00000132300.19	-0.664463
intron_2_97759749_97760593	0.493644	smultixcan	0.963801	TMEM131	intron_2_98376212_98377056	ENSG00000075568.17	-0.684524
intron_3_100825844_100828393	0.494218	smultixcan	0.963801	ABI3BP	intron_3_100544688_100547237	ENSG00000154175.18	0.136723
intron_3_100825844_100829581	0.494218	smultixcan	0.963801	ABI3BP	intron_3_100544688_100548425	ENSG00000154175.18	-0.683616
intron_3_101574279_101579842	0.493842	smultixcan	0.963801	PCNP	intron_3_101293123_101298686	ENSG00000081154.12	0.684211
intron_3_107110004_107110592	0.493842	smultixcan	0.963801	LINC00882	intron_3_106828851_106829439	ENSG00000242759.10	-0.684211
intron_3_107110004_107112060	0.493842	smultixcan	0.963801	LINC00882	intron_3_106828851_106830907	ENSG00000242759.10	0.633528
intron_3_131501924_131502730	0.493334	smultixcan	0.963801	MRPL3	intron_3_131220768_131221574	ENSG00000114686.9	0.685016
intron_3_133574742_133575039	0.494035	smultixcan	0.963801	CDV3	intron_3_133293586_133293883	ENSG00000091527.17	0.540824
intron_3_14147379_14147908	0.493474	smultixcan	0.963801	XPC	intron_3_14188879_14189408	ENSG00000154767.15	1.1629
intron_3_149188202_149198367	0.493815	smultixcan	0.963801	CP	intron_3_148905989_148916154	ENSG00000047457.14	-0.0121565
intron_3_158742481_158742781	0.494352	smultixcan	0.963801	ENSG00000240207	intron_3_158460270_158460570	ENSG00000240207.7	0.795678
intron_3_41222345_41224021	0.493332	smultixcan	0.963801	CTNNB1	intron_3_41263836_41265512	ENSG00000168036.18	-0.518038
intron_3_49860852_49860943	0.493604	smultixcan	0.963801	CAMKV	intron_3_49898285_49898376	ENSG00000164076.17	0.684588
intron_3_53085852_53099381	0.493449	smultixcan	0.963801	ENSG00000272305	intron_3_53119868_53133397	ENSG00000272305.5	-0.664698
intron_3_58132931_58135979	0.494777	smultixcan	0.963801	FLNB	intron_3_58118658_58121706	ENSG00000136068.16	0.682731
intron_3_58412963_58424752	0.493841	smultixcan	0.963801	PXK	intron_3_58398690_58410479	ENSG00000168297.16	0.854222
intron_3_58420568_58424752	0.494477	smultixcan	0.963801	PXK	intron_3_58406295_58410479	ENSG00000168297.16	0.891201
intron_3_69011991_69012368	0.494545	smultixcan	0.963801	EOGT	intron_3_69061142_69061519	ENSG00000163378.14	-0.683099
intron_4_10075484_10077304	0.49344	smultixcan	0.963801	WDR1	intron_4_10077108_10078928	ENSG00000071127.18	-0.684848
intron_4_138309847_138313291	0.494515	smultixcan	0.963801	LINC00499	intron_4_139231001_139234445	ENSG00000251372.7	-0.69301
intron_4_16502873_16505840	0.494557	smultixcan	0.963801	LDB2	intron_4_16504496_16507463	ENSG00000169744.13	0.465009
intron_4_165327764_165337789	0.494208	smultixcan	0.963801	MSMO1	intron_4_166248916_166258941	ENSG00000052802.13	0.0223113
intron_4_1728787_1730887	0.49413	smultixcan	0.963801	TACC3	intron_4_1730514_1732614	ENSG00000013810.21	-0.124805
intron_4_187613999_187615593	0.494759	smultixcan	0.963801	ENSG00000249642	intron_4_188535153_188536747	ENSG00000249642.2	0.682759
intron_5_126545019_126546324	0.494087	smultixcan	0.963801	ALDH7A1	intron_5_125880711_125882016	ENSG00000164904.18	-0.683824
intron_5_127051947_127052613	0.493525	smultixcan	0.963801	C5orf63	intron_5_126387639_126388305	ENSG00000164241.14	0.684713
intron_5_1632906_1633808	0.49452	smultixcan	0.963801	ENSG00000291079	intron_5_1633021_1633923	ENSG00000291079.1	-0.830983
intron_5_1632906_1633808	0.49452	smultixcan	0.963801	PDCD6P1	intron_5_1633021_1633923	ENSG00000188002.13	-0.830983
intron_5_179605924_179607582	0.494304	smultixcan	0.963801	RUFY1	intron_5_179032925_179034583	ENSG00000176783.15	0.666918
intron_5_181239582_181240216	0.493495	smultixcan	0.963801	RACK1	intron_5_180666582_180667216	ENSG00000204628.12	0.68476
intron_5_181239582_181241492	0.493495	smultixcan	0.963801	RACK1	intron_5_180666582_180668492	ENSG00000204628.12	-0.68476
intron_5_181306652_181313829	0.493495	smultixcan	0.963801	ENSG00000238035	intron_5_180733653_180740830	ENSG00000238035.8	-0.68476
intron_5_36269467_36269951	0.493387	smultixcan	0.963801	RANBP3L	intron_5_36269569_36270053	ENSG00000164188.9	0.684932
intron_5_94710927_94714777	0.494188	smultixcan	0.963801	MCTP1	intron_5_94046632_94050482	ENSG00000175471.20	-0.861207
intron_5_95568049_95582916	0.494232	smultixcan	0.963801	ARSK	intron_5_94903753_94918620	ENSG00000164291.17	0.598145
intron_6_28248149_28249687	0.493223	smultixcan	0.963801	ZKSCAN4	intron_6_28215927_28217465	ENSG00000187626.9	0.548154
intron_6_49801760_49811476	0.494284	smultixcan	0.963801	ENSG00000235122	intron_6_49769473_49779189	ENSG00000235122.4	0.68351
intron_6_54380571_54389791	0.494377	smultixcan	0.963801	TINAG	intron_6_54245369_54254589	ENSG00000137251.16	0.683364
intron_6_56617418_56617986	0.493884	smultixcan	0.963801	DST	intron_6_56482216_56482784	ENSG00000151914.22	0.466849
intron_6_8417494_8419580	0.494005	smultixcan	0.963801	SLC35B3	intron_6_8417727_8419813	ENSG00000124786.12	0.683953
intron_7_107929205_107931356	0.49432	smultixcan	0.963801	LAMB1	intron_7_107569650_107571801	ENSG00000091136.15	5.55112e-17
intron_7_129211113_129211636	0.493297	smultixcan	0.963801	SMO	intron_7_128850954_128851477	ENSG00000128602.11	0.685075
intron_7_149553013_149558608	0.494176	smultixcan	0.963801	ZNF767P	intron_7_149250104_149255699	ENSG00000291118.1	-0.953532
intron_7_156724178_156734177	0.494488	smultixcan	0.963801	LMBR1	intron_7_156516872_156526871	ENSG00000105983.23	0.267655
intron_7_27895416_27913392	0.493387	smultixcan	0.963801	JAZF1	intron_7_27935035_27953011	ENSG00000153814.13	0.684932
intron_7_27913453_27991909	0.493387	smultixcan	0.963801	JAZF1	intron_7_27953072_28031528	ENSG00000153814.13	0.684932
intron_7_32487293_32487685	0.494181	smultixcan	0.963801	LSM5	intron_7_32526905_32527297	ENSG00000106355.10	-0.683673
intron_7_32487757_32488625	0.494181	smultixcan	0.963801	LSM5	intron_7_32527369_32528237	ENSG00000106355.10	-0.683673
intron_7_94618956_94623325	0.494772	smultixcan	0.963801	SGCE	intron_7_94248268_94252637	ENSG00000127990.19	-1.07593
intron_8_143560771_143561002	0.494688	smultixcan	0.963801	GSDMD	intron_8_144642941_144643172	ENSG00000104518.11	-0.905836
intron_8_93737355_93740629	0.493619	smultixcan	0.963801	RBM12B	intron_8_94749583_94752857	ENSG00000183808.12	-0.684564
intron_8_97719189_97722879	0.494577	smultixcan	0.963801	MTDH	intron_8_98731417_98735107	ENSG00000147649.10	0.655167
intron_9_121144959_121145244	0.493842	smultixcan	0.963801	CNTRL	intron_9_123907237_123907522	ENSG00000119397.19	-0.684211
intron_9_121145385_121146108	0.493842	smultixcan	0.963801	CNTRL	intron_9_123907663_123908386	ENSG00000119397.19	0.684211
intron_9_122144378_122148112	0.494462	smultixcan	0.963801	NDUFA8	intron_9_124906657_124910391	ENSG00000119421.7	0.68323
intron_9_123769563_123792587	0.493496	smultixcan	0.963801	DENND1A	intron_9_126531842_126554866	ENSG00000119522.18	0.903661
intron_9_127811011_127813195	0.493296	smultixcan	0.963801	FPGS	intron_9_130573290_130575474	ENSG00000136877.15	-0.678389
intron_11_90206810_90210536	0.424978	Esophagus_Mucosa	0.963807	CHORDC1	intron_11_89939978_89943704	ENSG00000110172.12	0.797814
intron_7_134646937_134661447	0.325179	Brain_Anterior_cingulate_cortex_BA24	0.963807	BPGM	intron_7_134331689_134346199	ENSG00000172331.12	-0.983871
intron_19_16654125_16659395	0.427926	Pituitary	0.963808	ENSG00000268790	intron_19_16764936_16770206	ENSG00000268790.5	-0.792746
intron_19_16654125_16659395	0.427926	Pituitary	0.963808	SMIM7	intron_19_16764936_16770206	ENSG00000214046.9	-0.792746
intron_14_24103255_24103510	0.462472	Spleen	0.963814	PCK2	intron_14_24572464_24572719	ENSG00000100889.12	-0.734783
intron_8_17962174_17963101	0.470341	Prostate	0.96382	PCM1	intron_8_17819683_17820610	ENSG00000078674.20	-0.721925
intron_10_86692571_86699278	0.393171	Nerve_Tibial	0.963822	ENSG00000289258	intron_10_88452328_88459035	ENSG00000289258.1	0.85388
intron_10_86692571_86699278	0.393171	Nerve_Tibial	0.963822	LDB3	intron_10_88452328_88459035	ENSG00000122367.21	0.85388
intron_10_86692571_86709905	0.393171	Nerve_Tibial	0.963822	LDB3	intron_10_88452328_88469662	ENSG00000122367.21	-0.85388
intron_11_120407823_120409394	0.392966	Nerve_Tibial	0.963822	ARHGEF12	intron_11_120278532_120280103	ENSG00000196914.9	0.854251
intron_14_20295854_20296390	0.39264	Nerve_Tibial	0.963822	TTC5	intron_14_20764013_20764549	ENSG00000136319.12	-0.854839
intron_14_90780902_90786174	0.392758	Nerve_Tibial	0.963822	TTC7B	intron_14_91247246_91252518	ENSG00000165914.15	-0.854626
intron_14_90780906_90786174	0.392758	Nerve_Tibial	0.963822	TTC7B	intron_14_91247250_91252518	ENSG00000165914.15	0.854626
intron_17_82093771_82095320	0.393097	Nerve_Tibial	0.963822	FASN	intron_17_80051647_80053196	ENSG00000169710.9	0.854015
intron_17_82094187_82095320	0.393097	Nerve_Tibial	0.963822	FASN	intron_17_80052063_80053196	ENSG00000169710.9	-0.854015
intron_19_35746523_35746708	0.392677	Nerve_Tibial	0.963822	PSENEN	intron_19_36237424_36237609	ENSG00000205155.8	0.854772
intron_19_35748758_35752176	0.392677	Nerve_Tibial	0.963822	LIN37	intron_19_36239659_36243077	ENSG00000267796.8	-0.854772
intron_19_40617020_40617100	0.393097	Nerve_Tibial	0.963822	LTBP4	intron_19_41122926_41123006	ENSG00000090006.18	0.854015
intron_19_8257985_8261688	0.393097	Nerve_Tibial	0.963822	CERS4	intron_19_8322869_8326572	ENSG00000090661.12	-0.854015
intron_1_27296401_27297051	0.392989	Nerve_Tibial	0.963822	WDTC1	intron_1_27622892_27623542	ENSG00000142784.16	-0.854209
intron_1_34855982_34859455	0.392974	Nerve_Tibial	0.963822	SMIM12	intron_1_35321583_35325056	ENSG00000163866.9	0.854237
intron_2_127290273_127292610	0.392867	Nerve_Tibial	0.963822	ERCC3	intron_2_128047849_128050186	ENSG00000163161.14	-0.85443
intron_2_166406646_166409665	0.393115	Nerve_Tibial	0.963822	SCN7A	intron_2_167263156_167266175	ENSG00000136546.17	0.853982
intron_4_139295960_139300602	0.392867	Nerve_Tibial	0.963822	NDUFC1	intron_4_140217114_140221756	ENSG00000109390.13	0.85443
intron_4_165317969_165322032	0.393097	Nerve_Tibial	0.963822	KLHL2	intron_4_166239121_166243184	ENSG00000109466.14	-0.854015
intron_4_94302244_94308634	0.393097	Nerve_Tibial	0.963822	HPGDS	intron_4_95223395_95229785	ENSG00000163106.11	-0.854015
intron_7_130024506_130026158	0.39269	Nerve_Tibial	0.963822	ZC3HC1	intron_7_129664346_129665998	ENSG00000091732.17	-0.854749
intron_7_151235612_151237374	0.393163	Nerve_Tibial	0.963822	CHPF2	intron_7_150932698_150934460	ENSG00000033100.17	-0.853896
intron_9_131459356_131464763	0.392758	Nerve_Tibial	0.963822	PRRC2B	intron_9_134334743_134340150	ENSG00000288701.1	-0.854626
intron_19_29708423_29714907	0.475379	Colon_Sigmoid	0.963824	C19orf12	intron_19_30199330_30205814	ENSG00000131943.20	-0.713755
intron_8_22622697_22623915	0.391105	Vagina	0.963827	BIN3	intron_8_22480210_22481428	ENSG00000147439.14	0.857616
intron_10_93381396_93387797	0.446448	Skin_Sun_Exposed_Lower_leg	0.963828	MYOF	intron_10_95141153_95147554	ENSG00000138119.17	-0.76135
intron_11_4603340_4605079	0.44652	Skin_Sun_Exposed_Lower_leg	0.963828	TRIM68	intron_11_4624570_4626309	ENSG00000167333.13	-0.761229
intron_12_132140539_132140620	0.446484	Skin_Sun_Exposed_Lower_leg	0.963828	DDX51	intron_12_132625084_132625165	ENSG00000185163.10	-0.76129
intron_15_63537156_63553715	0.44644	Skin_Sun_Exposed_Lower_leg	0.963828	USP3	intron_15_63829355_63845914	ENSG00000140455.17	-0.761364
intron_19_38917833_38917921	0.446117	Skin_Sun_Exposed_Lower_leg	0.963828	ENSG00000269547	intron_19_39408473_39408561	ENSG00000269547.1	-0.761905
intron_19_38917833_38917921	0.446117	Skin_Sun_Exposed_Lower_leg	0.963828	SARS2	intron_19_39408473_39408561	ENSG00000104835.15	-0.761905
intron_19_49997570_50000790	0.446541	Skin_Sun_Exposed_Lower_leg	0.963828	VRK3	intron_19_50500827_50504047	ENSG00000105053.11	-0.761194
intron_19_57634755_57639912	0.446405	Skin_Sun_Exposed_Lower_leg	0.963828	ZNF211	intron_19_58146123_58151280	ENSG00000121417.14	0.761421
intron_1_39522505_39529016	0.446064	Skin_Sun_Exposed_Lower_leg	0.963828	PPIEL	intron_1_39988177_39994688	ENSG00000291129.1	-0.761994
intron_2_101277281_101281859	0.44644	Skin_Sun_Exposed_Lower_leg	0.963828	RNF149	intron_2_101893743_101898321	ENSG00000163162.9	0.761364
intron_7_92518255_92518995	0.446148	Skin_Sun_Exposed_Lower_leg	0.963828	PEX1	intron_7_92147569_92148309	ENSG00000127980.16	0.761852
intron_9_136416391_136417000	0.446526	Skin_Sun_Exposed_Lower_leg	0.963828	PMPCA	intron_9_139310843_139311452	ENSG00000165688.14	0.761219
intron_9_20353596_20354808	0.446319	Skin_Sun_Exposed_Lower_leg	0.963828	MLLT3	intron_9_20353594_20354806	ENSG00000171843.17	0.761566
intron_3_113326640_113327616	0.455539	Esophagus_Muscularis	0.963831	CFAP44	intron_3_113045487_113046463	ENSG00000206530.11	0.746212
intron_11_47484520_47486750	0.47926	Testis	0.963832	CELF1	intron_11_47506072_47508302	ENSG00000149187.19	0.707494
intron_20_62833064_62835921	0.479287	Testis	0.963832	COL9A3	intron_20_61464416_61467273	ENSG00000092758.18	0.70745
intron_2_102171918_102172687	0.47927	Testis	0.963832	IL1R1	intron_2_102788378_102789147	ENSG00000115594.12	-0.707477
intron_10_91964201_91966637	0.430509	Heart_Atrial_Appendage	0.963832	BTAF1	intron_10_93723958_93726394	ENSG00000095564.15	0.788321
intron_11_10652182_10690265	0.431746	Heart_Atrial_Appendage	0.963832	IRAG1	intron_11_10673729_10711812	ENSG00000072952.20	0.786207
intron_11_122033462_122064180	0.431793	Heart_Atrial_Appendage	0.963832	MIR100HG	intron_11_121904170_121934888	ENSG00000255248.11	-0.786127
intron_11_122033462_122100374	0.431793	Heart_Atrial_Appendage	0.963832	MIR100HG	intron_11_121904170_121971082	ENSG00000255248.11	-0.786127
intron_11_68171251_68171543	0.430157	Heart_Atrial_Appendage	0.963832	KMT5B	intron_11_67938718_67939010	ENSG00000110066.16	0.788922
intron_11_69085286_69085671	0.431867	Heart_Atrial_Appendage	0.963832	ENSG00000287725	intron_11_68852754_68853139	ENSG00000287725.2	0.786002
intron_11_69085286_69085671	0.431867	Heart_Atrial_Appendage	0.963832	TPCN2	intron_11_68852754_68853139	ENSG00000162341.18	0.786002
intron_11_85648089_85650249	0.430311	Heart_Atrial_Appendage	0.963832	TMEM126A	intron_11_85359133_85361293	ENSG00000171202.7	-0.78866
intron_11_85648089_85654063	0.430311	Heart_Atrial_Appendage	0.963832	TMEM126A	intron_11_85359133_85365107	ENSG00000171202.7	0.78866
intron_12_10075655_10081237	0.431811	Heart_Atrial_Appendage	0.963832	CLEC1A	intron_12_10228254_10233836	ENSG00000150048.10	0.786096
intron_12_66161172_66169855	0.431697	Heart_Atrial_Appendage	0.963832	TMBIM4	intron_12_66554952_66563635	ENSG00000155957.19	0.78629
intron_12_95252071_95256550	0.431677	Heart_Atrial_Appendage	0.963832	VEZT	intron_12_95645847_95650326	ENSG00000028203.19	-0.786325
intron_12_95252071_95257150	0.431677	Heart_Atrial_Appendage	0.963832	VEZT	intron_12_95645847_95650926	ENSG00000028203.19	0.786325
intron_13_45389820_45391032	0.430509	Heart_Atrial_Appendage	0.963832	TPT1-AS1	intron_13_45963955_45965167	ENSG00000170919.16	0.788321
intron_14_20452149_20452276	0.431746	Heart_Atrial_Appendage	0.963832	OSGEP	intron_14_20920308_20920435	ENSG00000092094.11	0.786207
intron_14_20452149_20452329	0.431746	Heart_Atrial_Appendage	0.963832	OSGEP	intron_14_20920308_20920488	ENSG00000092094.11	-0.786207
intron_14_75032179_75038340	0.43142	Heart_Atrial_Appendage	0.963832	MLH3	intron_14_75498882_75505043	ENSG00000119684.16	-0.786765
intron_15_67580823_67585890	0.43142	Heart_Atrial_Appendage	0.963832	MAP2K5	intron_15_67873161_67878228	ENSG00000137764.20	0.786765
intron_15_76574284_76621764	0.430154	Heart_Atrial_Appendage	0.963832	SCAPER	intron_15_76866625_76914105	ENSG00000140386.13	0.788927
intron_16_25170805_25174937	0.431435	Heart_Atrial_Appendage	0.963832	LCMT1	intron_16_25182126_25186258	ENSG00000205629.12	-0.786738
intron_18_49282175_49286434	0.431307	Heart_Atrial_Appendage	0.963832	DYM	intron_18_46808545_46812804	ENSG00000141627.14	-0.786957
intron_18_58343103_58349537	0.431793	Heart_Atrial_Appendage	0.963832	NEDD4L	intron_18_56010335_56016769	ENSG00000049759.20	0.786127
intron_19_19199234_19200819	0.430509	Heart_Atrial_Appendage	0.963832	RFXANK	intron_19_19310043_19311628	ENSG00000064490.14	-0.788321
intron_19_19199234_19201649	0.430509	Heart_Atrial_Appendage	0.963832	RFXANK	intron_19_19310043_19312458	ENSG00000064490.14	0.788321
intron_1_21668593_21669254	0.431525	Heart_Atrial_Appendage	0.963832	RAP1GAP	intron_1_21995086_21995747	ENSG00000076864.21	-0.786585
intron_1_228107869_228108235	0.431225	Heart_Atrial_Appendage	0.963832	MRPL55	intron_1_228295570_228295936	ENSG00000162910.19	0.787097
intron_1_228108318_228108437	0.431225	Heart_Atrial_Appendage	0.963832	MRPL55	intron_1_228296019_228296138	ENSG00000162910.19	0.787097
intron_1_228108318_228108955	0.431225	Heart_Atrial_Appendage	0.963832	MRPL55	intron_1_228296019_228296656	ENSG00000162910.19	-0.787097
intron_1_228108318_228109149	0.431225	Heart_Atrial_Appendage	0.963832	MRPL55	intron_1_228296019_228296850	ENSG00000162910.19	0.787097
intron_1_228108318_228109261	0.431225	Heart_Atrial_Appendage	0.963832	MRPL55	intron_1_228296019_228296962	ENSG00000162910.19	0.787097
intron_1_228108321_228108955	0.431225	Heart_Atrial_Appendage	0.963832	MRPL55	intron_1_228296022_228296656	ENSG00000162910.19	-0.787097
intron_1_228108474_228108955	0.431225	Heart_Atrial_Appendage	0.963832	MRPL55	intron_1_228296175_228296656	ENSG00000162910.19	-0.787097
intron_1_228108474_228109149	0.431225	Heart_Atrial_Appendage	0.963832	MRPL55	intron_1_228296175_228296850	ENSG00000162910.19	0.787097
intron_1_228109021_228109149	0.431225	Heart_Atrial_Appendage	0.963832	MRPL55	intron_1_228296722_228296850	ENSG00000162910.19	-0.787097
intron_1_228109021_228109261	0.431225	Heart_Atrial_Appendage	0.963832	MRPL55	intron_1_228296722_228296962	ENSG00000162910.19	-0.787097
intron_20_59999663_60001343	0.430132	Heart_Atrial_Appendage	0.963832	CDH26	intron_20_58574718_58576398	ENSG00000124215.17	0.788966
intron_22_30933520_30934060	0.430867	Heart_Atrial_Appendage	0.963832	MORC2	intron_22_31329507_31330047	ENSG00000133422.14	-0.787709
intron_2_197805339_198083758	0.429983	Heart_Atrial_Appendage	0.963832	PLCL1	intron_2_198670063_198948482	ENSG00000115896.16	0.78922
intron_2_202278002_202278212	0.431477	Heart_Atrial_Appendage	0.963832	NOP58	intron_2_203142725_203142935	ENSG00000055044.11	-0.786667
intron_2_230361697_230370908	0.431398	Heart_Atrial_Appendage	0.963832	SP140L	intron_2_231226412_231235623	ENSG00000185404.17	-0.786802
intron_2_61097852_61103853	0.430474	Heart_Atrial_Appendage	0.963832	SANBR	intron_2_61324987_61330988	ENSG00000162929.14	-0.78838
intron_2_72465339_72492318	0.430559	Heart_Atrial_Appendage	0.963832	EXOC6B	intron_2_72692468_72719447	ENSG00000144036.16	0.788235
intron_3_196728136_196728702	0.431349	Heart_Atrial_Appendage	0.963832	PIGX	intron_3_196455007_196455573	ENSG00000163964.18	0.786885
intron_3_196728136_196730992	0.431349	Heart_Atrial_Appendage	0.963832	PIGX	intron_3_196455007_196457863	ENSG00000163964.18	-0.786885
intron_3_40210093_40233859	0.431114	Heart_Atrial_Appendage	0.963832	MYRIP	intron_3_40251584_40275350	ENSG00000170011.14	-0.787286
intron_3_49298635_49300467	0.431271	Heart_Atrial_Appendage	0.963832	USP4	intron_3_49336068_49337900	ENSG00000114316.13	-0.787018
intron_3_49298635_49302384	0.431271	Heart_Atrial_Appendage	0.963832	USP4	intron_3_49336068_49339817	ENSG00000114316.13	0.787018
intron_4_100398373_100410282	0.431539	Heart_Atrial_Appendage	0.963832	EMCN	intron_4_101319530_101331439	ENSG00000164035.10	0.786561
intron_4_39076147_39081103	0.430217	Heart_Atrial_Appendage	0.963832	KLHL5	intron_4_39077767_39082723	ENSG00000109790.18	0.78882
intron_6_108858271_108868824	0.430935	Heart_Atrial_Appendage	0.963832	ARMC2	intron_6_109179474_109190027	ENSG00000118690.13	-0.787592
intron_6_136274189_136275532	0.431793	Heart_Atrial_Appendage	0.963832	BCLAF1	intron_6_136595327_136596670	ENSG00000029363.17	0.786127
intron_6_22110920_22191567	0.430739	Heart_Atrial_Appendage	0.963832	CASC15	intron_6_22111149_22191796	ENSG00000272168.10	0.787927
intron_6_31145073_31145166	0.430427	Heart_Atrial_Appendage	0.963832	CCHCR1	intron_6_31112850_31112943	ENSG00000204536.15	-0.788462
intron_7_108565105_108565830	0.430044	Heart_Atrial_Appendage	0.963832	THAP5	intron_7_108205549_108206274	ENSG00000177683.14	0.789116
intron_7_128580094_128591850	0.429835	Heart_Atrial_Appendage	0.963832	ENSG00000242588	intron_7_128220148_128231904	ENSG00000242588.7	0.789474
intron_7_128580094_128591850	0.429835	Heart_Atrial_Appendage	0.963832	ENSG00000280828	intron_7_128220148_128231904	ENSG00000280828.1	0.789474
intron_9_133412492_133412778	0.431844	Heart_Atrial_Appendage	0.963832	REXO4	intron_9_136277612_136277898	ENSG00000148300.12	0.786041
intron_9_87969349_87970776	0.430363	Heart_Atrial_Appendage	0.963832	CDK20	intron_9_90584264_90585691	ENSG00000156345.18	-0.788571
intron_9_87969919_87970568	0.430363	Heart_Atrial_Appendage	0.963832	CDK20	intron_9_90584834_90585483	ENSG00000156345.18	0.788571
intron_7_66089175_66089276	0.386903	Brain_Caudate_basal_ganglia	0.963832	ASL	intron_7_65554162_65554263	ENSG00000126522.17	0.865248
intron_7_66089175_66089276	0.386903	Brain_Caudate_basal_ganglia	0.963832	ENSG00000249319	intron_7_65554162_65554263	ENSG00000249319.2	0.865248
intron_1_201362022_201362386	0.42231	Uterus	0.963834	ENSG00000286600	intron_1_201331150_201331514	ENSG00000286600.1	0.802419
intron_1_201362022_201362386	0.42231	Uterus	0.963834	TNNT2	intron_1_201331150_201331514	ENSG00000118194.21	0.802419
intron_22_50436452_50437506	0.524215	Brain_Cerebellar_Hemisphere	0.963835	PPP6R2	intron_22_50874881_50875935	ENSG00000100239.16	-0.636862
intron_12_1112298_1115866	0.494838	smultixcan	0.963839	ERC1	intron_12_1221464_1225032	ENSG00000082805.21	-0.179641
intron_17_1891940_1895009	0.494838	smultixcan	0.963839	RPA1	intron_17_1795234_1798303	ENSG00000132383.12	0.136527
intron_3_170384765_170390223	0.494838	smultixcan	0.963839	SKIL	intron_3_170102553_170108011	ENSG00000136603.15	0.682635
intron_16_4341504_4343207	0.40557	Skin_Not_Sun_Exposed_Suprapubic	0.963841	CORO7-PAM16	intron_16_4391505_4393208	ENSG00000103426.12	-0.831715
intron_16_4341504_4343207	0.40557	Skin_Not_Sun_Exposed_Suprapubic	0.963841	PAM16	intron_16_4391505_4393208	ENSG00000217930.8	-0.831715
intron_8_22024623_22024724	0.405561	Skin_Not_Sun_Exposed_Suprapubic	0.963841	NPM2	intron_8_21882134_21882235	ENSG00000158806.14	0.831731
intron_8_22024830_22025216	0.405561	Skin_Not_Sun_Exposed_Suprapubic	0.963841	NPM2	intron_8_21882341_21882727	ENSG00000158806.14	-0.831731
intron_9_121326682_121327308	0.405548	Skin_Not_Sun_Exposed_Suprapubic	0.963841	GSN	intron_9_124088960_124089586	ENSG00000148180.22	-0.831754
intron_9_121326792_121327308	0.405548	Skin_Not_Sun_Exposed_Suprapubic	0.963841	GSN	intron_9_124089070_124089586	ENSG00000148180.22	0.831754
intron_10_69168631_69171156	0.445157	Stomach	0.963844	VPS26A	intron_10_70928387_70930912	ENSG00000122958.15	0.763514
intron_10_32901635_32906465	0.394429	Brain_Hypothalamus	0.963846	ITGB1	intron_10_33190563_33195393	ENSG00000150093.20	-0.851613
intron_1_228737731_228743285	0.394409	Brain_Hypothalamus	0.963846	RHOU	intron_1_228873478_228879032	ENSG00000116574.6	-0.851648
intron_20_58669453_58670512	0.46253	Spleen	0.963846	STX16-NPEPL1	intron_20_57244509_57245568	ENSG00000254995.4	-0.734687
intron_20_58669453_58670512	0.46253	Spleen	0.963846	STX16	intron_20_57244509_57245568	ENSG00000124222.22	-0.734687
intron_2_233438379_233441887	0.462572	Spleen	0.963846	DGKD	intron_2_234347025_234350533	ENSG00000077044.11	0.734618
intron_1_46310044_46310155	0.393238	Nerve_Tibial	0.963847	UQCRH	intron_1_46775716_46775827	ENSG00000173660.12	-0.853761
intron_1_46310316_46316552	0.393238	Nerve_Tibial	0.963847	UQCRH	intron_1_46775988_46782224	ENSG00000173660.12	-0.853761
intron_3_53242242_53255836	0.393261	Nerve_Tibial	0.963847	TKT	intron_3_53276258_53289852	ENSG00000163931.17	0.853718
intron_4_3343053_3378170	0.362977	Brain_Amygdala	0.963847	RGS12	intron_4_3344780_3379897	ENSG00000159788.20	-0.909707
intron_4_145540061_145542582	0.423821	Artery_Tibial	0.963848	SMAD1	intron_4_146461213_146463734	ENSG00000170365.10	-0.79981
intron_14_90019418_90043070	0.425044	Esophagus_Mucosa	0.963849	TDP1	intron_14_90485762_90509414	ENSG00000042088.14	0.797701
intron_15_78017957_78024156	0.425123	Esophagus_Mucosa	0.963849	TBC1D2B	intron_15_78310299_78316498	ENSG00000167202.12	-0.797565
intron_17_45395849_45395983	0.425362	Esophagus_Mucosa	0.963849	ARHGAP27	intron_17_43473215_43473349	ENSG00000159314.13	0.797153
intron_17_45396117_45396207	0.425362	Esophagus_Mucosa	0.963849	ARHGAP27	intron_17_43473483_43473573	ENSG00000159314.13	-0.797153
intron_17_57262192_57274268	0.425392	Esophagus_Mucosa	0.963849	MSI2	intron_17_55339553_55351629	ENSG00000153944.12	0.797101
intron_17_57262192_57401379	0.425392	Esophagus_Mucosa	0.963849	MSI2	intron_17_55339553_55478740	ENSG00000153944.12	-0.797101
intron_17_80991981_80994581	0.425248	Esophagus_Mucosa	0.963849	CHMP6	intron_17_78965781_78968381	ENSG00000176108.9	-0.79735
intron_18_13754147_13762039	0.425392	Esophagus_Mucosa	0.963849	RNMT	intron_18_13754146_13762038	ENSG00000101654.18	0.797101
intron_19_45891323_45901275	0.425179	Esophagus_Mucosa	0.963849	MYPOP	intron_19_46394581_46404533	ENSG00000176182.6	0.797468
intron_22_50625464_50625579	0.425392	Esophagus_Mucosa	0.963849	ARSA	intron_22_51063892_51064007	ENSG00000100299.18	0.797101
intron_5_179151200_179152142	0.425244	Esophagus_Mucosa	0.963849	ADAMTS2	intron_5_178578201_178579143	ENSG00000087116.17	-0.797357
intron_14_73950180_73953435	0.399729	Small_Intestine_Terminal_Ileum	0.963854	COQ6	intron_14_74416883_74420138	ENSG00000119723.17	0.842105
intron_16_5028185_5028297	0.399607	Small_Intestine_Terminal_Ileum	0.963854	NAGPA	intron_16_5078186_5078298	ENSG00000103174.13	0.842324
intron_7_8157214_8158527	0.399729	Small_Intestine_Terminal_Ileum	0.963854	ICA1	intron_7_8196844_8198157	ENSG00000003147.19	-0.842105
intron_6_4998841_4999809	0.428053	Thyroid	0.963854	RPP40	intron_6_4999075_5000043	ENSG00000124787.14	-0.792528
intron_17_79083123_79083482	0.439176	Adrenal_Gland	0.963855	ENGASE	intron_17_77079205_77079564	ENSG00000167280.17	-0.773585
intron_11_8135844_8137378	0.448739	Ovary	0.963855	RIC3	intron_11_8157391_8158925	ENSG00000166405.16	-0.757519
intron_11_86264263_86276980	0.448964	Ovary	0.963855	EED	intron_11_85975305_85988022	ENSG00000074266.23	-0.757143
intron_14_39151839_39154211	0.448734	Ovary	0.963855	TRAPPC6B	intron_14_39621043_39623415	ENSG00000182400.15	-0.757527
intron_15_56394834_56412302	0.448964	Ovary	0.963855	TEX9	intron_15_56687032_56704500	ENSG00000151575.15	-0.757143
intron_16_67375412_67378589	0.448713	Ovary	0.963855	LRRC36	intron_16_67409315_67412492	ENSG00000159708.18	-0.757562
intron_19_35744145_35744323	0.448897	Ovary	0.963855	ENSG00000267120	intron_19_36235046_36235224	ENSG00000267120.3	0.757256
intron_19_35744145_35744323	0.448897	Ovary	0.963855	U2AF1L4	intron_19_36235046_36235224	ENSG00000161265.15	0.757256
intron_20_18138051_18142208	0.448838	Ovary	0.963855	KAT14	intron_20_18118695_18122852	ENSG00000149474.15	0.757353
intron_20_18138051_18142208	0.448838	Ovary	0.963855	PET117	intron_20_18118695_18122852	ENSG00000232838.4	0.757353
intron_22_20995484_20995746	0.448795	Ovary	0.963855	LZTR1	intron_22_21349773_21350035	ENSG00000099949.22	-0.757426
intron_8_109527020_109530080	0.448761	Ovary	0.963855	PKHD1L1	intron_8_110539249_110542309	ENSG00000205038.12	0.757482
intron_8_18765538_18799295	0.448964	Ovary	0.963855	PSD3	intron_8_18623048_18656805	ENSG00000156011.18	0.757143
intron_11_62856381_62871577	0.4491	Ovary	0.963855	SLC3A2	intron_11_62623853_62639049	ENSG00000168003.19	0.756917
intron_2_8806369_8812395	0.449083	Ovary	0.963855	KIDINS220	intron_2_8946499_8952525	ENSG00000134313.17	0.756944
intron_11_77879127_77883832	0.479369	Testis	0.963856	INTS4	intron_11_77590173_77594878	ENSG00000149262.19	0.707317
intron_12_50435624_50437735	0.479369	Testis	0.963856	LARP4	intron_12_50829407_50831518	ENSG00000161813.23	-0.707317
intron_17_41819675_41820269	0.479369	Testis	0.963856	FKBP10	intron_17_39975927_39976521	ENSG00000141756.20	-0.707317
intron_10_29499263_29512735	0.46216	Breast_Mammary_Tissue	0.963858	SVIL	intron_10_29788192_29801664	ENSG00000197321.16	-0.735294
intron_10_69200499_69202439	0.462267	Breast_Mammary_Tissue	0.963858	SUPV3L1	intron_10_70960255_70962195	ENSG00000156502.14	0.735119
intron_11_10002689_10028452	0.462045	Breast_Mammary_Tissue	0.963858	SBF2	intron_11_10024236_10049999	ENSG00000133812.18	0.735484
intron_11_64796713_64796809	0.463355	Breast_Mammary_Tissue	0.963858	MAP4K2	intron_11_64564185_64564281	ENSG00000168067.12	0.733333
intron_11_64797023_64797104	0.463355	Breast_Mammary_Tissue	0.963858	MAP4K2	intron_11_64564495_64564576	ENSG00000168067.12	0.733333
intron_11_64797168_64797275	0.463355	Breast_Mammary_Tissue	0.963858	MAP4K2	intron_11_64564640_64564747	ENSG00000168067.12	0.733333
intron_12_1810340_1811662	0.46319	Breast_Mammary_Tissue	0.963858	CACNA2D4	intron_12_1919506_1920828	ENSG00000151062.15	-0.733605
intron_12_1810587_1811662	0.46319	Breast_Mammary_Tissue	0.963858	CACNA2D4	intron_12_1919753_1920828	ENSG00000151062.15	0.733605
intron_12_55840813_55841106	0.462523	Breast_Mammary_Tissue	0.963858	MMP19	intron_12_56234597_56234890	ENSG00000123342.16	0.734699
intron_12_55941325_55941998	0.461849	Breast_Mammary_Tissue	0.963858	DGKA	intron_12_56335109_56335782	ENSG00000065357.20	-0.735806
intron_12_56182079_56183861	0.463128	Breast_Mammary_Tissue	0.963858	SMARCC2	intron_12_56575863_56577645	ENSG00000139613.12	0.733706
intron_13_41691445_41691874	0.462356	Breast_Mammary_Tissue	0.963858	VWA8	intron_13_42265581_42266010	ENSG00000102763.18	-0.734973
intron_14_24102890_24103510	0.462472	Breast_Mammary_Tissue	0.963858	PCK2	intron_14_24572099_24572719	ENSG00000100889.12	-0.734783
intron_14_24103255_24103510	0.462472	Breast_Mammary_Tissue	0.963858	PCK2	intron_14_24572464_24572719	ENSG00000100889.12	-0.734783
intron_15_40736594_40737124	0.463063	Breast_Mammary_Tissue	0.963858	RMDN3	intron_15_41028792_41029322	ENSG00000137824.16	0.733813
intron_15_40810757_40813338	0.462975	Breast_Mammary_Tissue	0.963858	ZFYVE19	intron_15_41102955_41105536	ENSG00000166140.17	-0.733957
intron_15_75598681_75600637	0.46216	Breast_Mammary_Tissue	0.963858	ENSG00000260269	intron_15_75891022_75892978	ENSG00000260269.5	0.735294
intron_15_75598681_75601138	0.46216	Breast_Mammary_Tissue	0.963858	ENSG00000260269	intron_15_75891022_75893479	ENSG00000260269.5	-0.735294
intron_15_75598681_75601138	0.46216	Breast_Mammary_Tissue	0.963858	SNUPN	intron_15_75891022_75893479	ENSG00000169371.14	-0.735294
intron_15_89321012_89321125	0.462982	Breast_Mammary_Tissue	0.963858	POLG	intron_15_89864243_89864356	ENSG00000140521.18	-0.733945
intron_16_68539469_68539758	0.461895	Breast_Mammary_Tissue	0.963858	ZFP90	intron_16_68573372_68573661	ENSG00000184939.16	-0.73573
intron_16_75166896_75169253	0.463355	Breast_Mammary_Tissue	0.963858	ZFP1	intron_16_75200794_75203151	ENSG00000184517.12	0.733333
intron_16_83125501_83180870	0.463348	Breast_Mammary_Tissue	0.963858	CDH13	intron_16_83159106_83214475	ENSG00000140945.17	-0.733345
intron_17_45113605_45114250	0.462593	Breast_Mammary_Tissue	0.963858	PLCD3	intron_17_43190973_43191618	ENSG00000161714.12	-0.734584
intron_17_75508285_75509725	0.462339	Breast_Mammary_Tissue	0.963858	CASKIN2	intron_17_73504366_73505806	ENSG00000177303.10	-0.735
intron_17_75508285_75513711	0.462339	Breast_Mammary_Tissue	0.963858	CASKIN2	intron_17_73504366_73509792	ENSG00000177303.10	0.735
intron_17_82445960_82446623	0.461744	Breast_Mammary_Tissue	0.963858	CYBC1	intron_17_80403836_80404499	ENSG00000178927.19	0.735978
intron_18_10455039_10471530	0.462471	Breast_Mammary_Tissue	0.963858	APCDD1	intron_18_10455036_10471527	ENSG00000154856.13	0.734785
intron_19_12226527_12230460	0.462124	Breast_Mammary_Tissue	0.963858	ZNF44	intron_19_12337342_12341275	ENSG00000197857.16	-0.735354
intron_19_14469517_14469752	0.462128	Breast_Mammary_Tissue	0.963858	PKN1	intron_19_14580329_14580564	ENSG00000123143.13	-0.735347
intron_19_1821682_1823572	0.462787	Breast_Mammary_Tissue	0.963858	REXO1	intron_19_1821681_1823571	ENSG00000079313.15	-0.734266
intron_1_12580666_12616560	0.463201	Breast_Mammary_Tissue	0.963858	DHRS3	intron_1_12640694_12676564	ENSG00000162496.9	-0.733586
intron_1_235702977_235709091	0.462806	Breast_Mammary_Tissue	0.963858	LYST	intron_1_235866277_235872391	ENSG00000143669.16	0.734234
intron_1_33331462_33331625	0.462432	Breast_Mammary_Tissue	0.963858	PHC2	intron_1_33797063_33797226	ENSG00000134686.21	0.734848
intron_1_33331462_33332275	0.462432	Breast_Mammary_Tissue	0.963858	PHC2	intron_1_33797063_33797876	ENSG00000134686.21	-0.734848
intron_1_33331699_33332275	0.462432	Breast_Mammary_Tissue	0.963858	PHC2	intron_1_33797300_33797876	ENSG00000134686.21	0.734848
intron_20_58668127_58670512	0.46253	Breast_Mammary_Tissue	0.963858	STX16	intron_20_57243183_57245568	ENSG00000124222.22	0.734687
intron_21_45504054_45504416	0.462694	Breast_Mammary_Tissue	0.963858	COL18A1	intron_21_46923968_46924330	ENSG00000182871.16	0.734417
intron_21_45504556_45505134	0.462694	Breast_Mammary_Tissue	0.963858	COL18A1	intron_21_46924470_46925048	ENSG00000182871.16	-0.734417
intron_22_24588329_24589821	0.461977	Breast_Mammary_Tissue	0.963858	LRRC75B	intron_22_24984297_24985789	ENSG00000178026.13	0.735595
intron_22_37024810_37029216	0.462903	Breast_Mammary_Tissue	0.963858	MPST	intron_22_37420851_37425257	ENSG00000128309.17	0.734074
intron_22_50569668_50570293	0.463027	Breast_Mammary_Tissue	0.963858	CHKB-CPT1B	intron_22_51008097_51008722	ENSG00000254413.8	-0.733871
intron_22_50569668_50570293	0.463027	Breast_Mammary_Tissue	0.963858	CPT1B	intron_22_51008097_51008722	ENSG00000205560.13	-0.733871
intron_2_241751388_241755849	0.462612	Breast_Mammary_Tissue	0.963858	D2HGDH	intron_2_242690803_242695264	ENSG00000180902.18	-0.734552
intron_3_123150364_123154971	0.462681	Breast_Mammary_Tissue	0.963858	PDIA5	intron_3_122869211_122873818	ENSG00000065485.20	-0.73444
intron_3_66221127_66236544	0.463082	Breast_Mammary_Tissue	0.963858	SLC25A26	intron_3_66271553_66286968	ENSG00000144741.19	0.733781
intron_3_66221127_66243203	0.463082	Breast_Mammary_Tissue	0.963858	SLC25A26	intron_3_66271553_66293627	ENSG00000144741.19	-0.733781
intron_3_66236700_66243203	0.462201	Breast_Mammary_Tissue	0.963858	SLC25A26	intron_3_66287124_66293627	ENSG00000144741.19	0.735228
intron_3_69009860_69011936	0.462787	Breast_Mammary_Tissue	0.963858	EOGT	intron_3_69059011_69061087	ENSG00000163378.14	0.734266
intron_4_183641468_183646351	0.462188	Breast_Mammary_Tissue	0.963858	RWDD4	intron_4_184562621_184567504	ENSG00000182552.15	0.73525
intron_4_56511347_56518678	0.463355	Breast_Mammary_Tissue	0.963858	ARL9	intron_4_57377513_57384844	ENSG00000196503.5	-0.733333
intron_4_82636823_82680707	0.463063	Breast_Mammary_Tissue	0.963858	SCD5	intron_4_83557976_83601860	ENSG00000145284.12	0.733813
intron_5_139480898_139481159	0.462066	Breast_Mammary_Tissue	0.963858	STING1	intron_5_138860483_138860744	ENSG00000184584.14	0.73545
intron_5_139481342_139481478	0.462066	Breast_Mammary_Tissue	0.963858	STING1	intron_5_138860927_138861063	ENSG00000184584.14	-0.73545
intron_5_139481342_139482210	0.462066	Breast_Mammary_Tissue	0.963858	STING1	intron_5_138860927_138861795	ENSG00000184584.14	0.73545
intron_5_154002969_154011241	0.463355	Breast_Mammary_Tissue	0.963858	FAM114A2	intron_5_153382529_153390801	ENSG00000055147.19	-0.733333
intron_6_2959342_2971248	0.463355	Breast_Mammary_Tissue	0.963858	SERPINB6	intron_6_2959576_2971482	ENSG00000124570.21	-0.733333
intron_7_64882785_64893412	0.46216	Breast_Mammary_Tissue	0.963858	ZNF273	intron_7_64343163_64353790	ENSG00000198039.12	-0.735294
intron_8_143274802_143275897	0.462603	Breast_Mammary_Tissue	0.963858	ENSG00000264668	intron_8_144356972_144358067	ENSG00000264668.2	0.734568
intron_8_143274802_143275897	0.462603	Breast_Mammary_Tissue	0.963858	GLI4	intron_8_144356972_144358067	ENSG00000250571.7	0.734568
intron_8_1763885_1770932	0.462806	Breast_Mammary_Tissue	0.963858	CLN8	intron_8_1712051_1719098	ENSG00000182372.10	-0.734234
intron_8_23246824_23249210	0.461706	Breast_Mammary_Tissue	0.963858	CHMP7	intron_8_23104337_23106723	ENSG00000147457.14	-0.736041
intron_19_10574492_10574904	0.405626	Skin_Not_Sun_Exposed_Suprapubic	0.963861	AP1M2	intron_19_10685168_10685580	ENSG00000129354.12	-0.831615
intron_19_35759991_35762019	0.405636	Skin_Not_Sun_Exposed_Suprapubic	0.963861	PROSER3	intron_19_36250892_36252920	ENSG00000167595.16	0.831597
intron_1_7819420_7820115	0.405693	Skin_Not_Sun_Exposed_Suprapubic	0.963861	PER3	intron_1_7879480_7880175	ENSG00000049246.15	-0.831496
intron_2_28298491_28338450	0.405668	Skin_Not_Sun_Exposed_Suprapubic	0.963861	BABAM2	intron_2_28521358_28561317	ENSG00000158019.21	0.831541
intron_11_66002513_66003235	0.467061	Cells_EBV-transformed_lymphocytes	0.963862	BANF1	intron_11_65769984_65770706	ENSG00000175334.8	0.72727
intron_14_61767352_61768636	0.467059	Cells_EBV-transformed_lymphocytes	0.963862	ENSG00000258964	intron_14_62234070_62235354	ENSG00000258964.1	0.727273
intron_14_61767352_61768636	0.467059	Cells_EBV-transformed_lymphocytes	0.963862	SNAPC1	intron_14_62234070_62235354	ENSG00000023608.5	0.727273
intron_15_50309798_50346372	0.467059	Cells_EBV-transformed_lymphocytes	0.963862	GABPB1	intron_15_50601995_50638569	ENSG00000104064.18	-0.727273
intron_15_50309798_50354985	0.467059	Cells_EBV-transformed_lymphocytes	0.963862	GABPB1	intron_15_50601995_50647182	ENSG00000104064.18	0.727273
intron_1_117079649_117081828	0.467059	Cells_EBV-transformed_lymphocytes	0.963862	TTF2	intron_1_117622271_117624450	ENSG00000116830.12	-0.727273
intron_3_123201986_123209199	0.467059	Cells_EBV-transformed_lymphocytes	0.963862	SEC22A	intron_3_122920833_122928046	ENSG00000121542.12	-0.727273
intron_16_83125501_83180870	0.432049	Heart_Atrial_Appendage	0.963863	CDH13	intron_16_83159106_83214475	ENSG00000140945.17	-0.78569
intron_1_54216344_54225125	0.432035	Heart_Atrial_Appendage	0.963863	MRPL37	intron_1_54682017_54690798	ENSG00000116221.15	0.785714
intron_3_134357763_134358540	0.432035	Heart_Atrial_Appendage	0.963863	AMOTL2	intron_3_134076605_134077382	ENSG00000114019.15	-0.785714
intron_3_45596287_45636150	0.432017	Heart_Atrial_Appendage	0.963863	LIMD1	intron_3_45637779_45677642	ENSG00000144791.10	0.785746
intron_5_31530924_31531450	0.431962	Heart_Atrial_Appendage	0.963863	DROSHA	intron_5_31531031_31531557	ENSG00000113360.17	0.785839
intron_12_1967910_1993264	0.445201	Stomach	0.963864	DCP1B	intron_12_2077076_2102430	ENSG00000151065.14	-0.763441
intron_10_124829477_124831349	0.524298	Brain_Cerebellar_Hemisphere	0.963864	ABRAXAS2	intron_10_126518046_126519918	ENSG00000165660.8	-0.636735
intron_19_13928030_13928124	0.524539	Brain_Cerebellar_Hemisphere	0.963864	CC2D1A	intron_19_14038843_14038937	ENSG00000132024.18	0.636364
intron_19_13928030_13928127	0.524539	Brain_Cerebellar_Hemisphere	0.963864	CC2D1A	intron_19_14038843_14038940	ENSG00000132024.18	0.636364
intron_21_45283527_45285678	0.524539	Brain_Cerebellar_Hemisphere	0.963864	POFUT2	intron_21_46703442_46705593	ENSG00000186866.17	0.636364
intron_4_1212423_1212913	0.524539	Brain_Cerebellar_Hemisphere	0.963864	CTBP1	intron_4_1206211_1206701	ENSG00000159692.17	0.636364
intron_4_1212426_1212913	0.524539	Brain_Cerebellar_Hemisphere	0.963864	CTBP1	intron_4_1206214_1206701	ENSG00000159692.17	-0.636364
intron_4_38630581_38635956	0.524539	Brain_Cerebellar_Hemisphere	0.963864	KLF3-AS1	intron_4_38632202_38637577	ENSG00000231160.12	0.636364
intron_5_178149838_178153491	0.524274	Brain_Cerebellar_Hemisphere	0.963864	NHP2	intron_5_177576839_177580492	ENSG00000145912.10	0.636771
intron_5_55328811_55340010	0.524539	Brain_Cerebellar_Hemisphere	0.963864	MTREX	intron_5_54624639_54635838	ENSG00000039123.16	0.636364
intron_7_66382427_66382702	0.524539	Brain_Cerebellar_Hemisphere	0.963864	LINC00174	intron_7_65847414_65847689	ENSG00000179406.10	0.636364
intron_6_17873437_17898168	0.445589	Adipose_Visceral_Omentum	0.963864	KIF13A	intron_6_17873668_17898399	ENSG00000137177.20	-0.76279
intron_11_3700839_3702463	0.440059	Adrenal_Gland	0.96387	NUP98	intron_11_3722069_3723693	ENSG00000110713.18	-0.772093
intron_11_65635803_65636174	0.439768	Adrenal_Gland	0.96387	PCNX3	intron_11_65403274_65403645	ENSG00000197136.5	-0.772586
intron_12_110453871_110455586	0.440201	Adrenal_Gland	0.96387	GPN3	intron_12_110891676_110893391	ENSG00000111231.9	-0.771853
intron_12_132141020_132141103	0.439684	Adrenal_Gland	0.96387	DDX51	intron_12_132625565_132625648	ENSG00000185163.10	0.772727
intron_12_132141020_132141275	0.439684	Adrenal_Gland	0.96387	DDX51	intron_12_132625565_132625820	ENSG00000185163.10	-0.772727
intron_12_16560538_16600655	0.440379	Adrenal_Gland	0.96387	LMO3	intron_12_16713472_16753589	ENSG00000048540.16	-0.771554
intron_12_2830885_2836745	0.440102	Adrenal_Gland	0.96387	ITFG2	intron_12_2940051_2945911	ENSG00000111203.13	-0.772021
intron_13_45032107_45033236	0.44031	Adrenal_Gland	0.96387	GPALPP1	intron_13_45606242_45607371	ENSG00000133114.18	-0.77167
intron_16_19525861_19527867	0.439826	Adrenal_Gland	0.96387	CCP110	intron_16_19537183_19539189	ENSG00000103540.17	-0.772487
intron_16_74682786_74685486	0.440453	Adrenal_Gland	0.96387	MLKL	intron_16_74716684_74719384	ENSG00000168404.13	-0.771429
intron_16_8641184_8642127	0.439996	Adrenal_Gland	0.96387	METTL22	intron_16_8735041_8735984	ENSG00000067365.15	-0.772201
intron_17_4785659_4785937	0.440367	Adrenal_Gland	0.96387	VMO1	intron_17_4688954_4689232	ENSG00000182853.12	0.771574
intron_17_4786052_4786158	0.440367	Adrenal_Gland	0.96387	VMO1	intron_17_4689347_4689453	ENSG00000182853.12	0.771574
intron_17_61393747_61399239	0.440221	Adrenal_Gland	0.96387	TBX2-AS1	intron_17_59471108_59476600	ENSG00000267280.6	-0.77182
intron_19_35739626_35741024	0.440242	Adrenal_Gland	0.96387	IGFLR1	intron_19_36230527_36231925	ENSG00000126246.10	0.771784
intron_1_212433120_212444339	0.440049	Adrenal_Gland	0.96387	NENF	intron_1_212606462_212617681	ENSG00000117691.10	-0.772111
intron_1_32240089_32240641	0.439438	Adrenal_Gland	0.96387	ENSG00000291132	intron_1_32705690_32706242	ENSG00000291132.1	0.773142
intron_20_49179244_49188116	0.439414	Adrenal_Gland	0.96387	STAU1	intron_20_47795781_47804653	ENSG00000124214.21	0.773183
intron_22_29802208_29804638	0.440024	Adrenal_Gland	0.96387	ASCC2	intron_22_30198197_30200627	ENSG00000100325.15	0.772152
intron_22_41572141_41573655	0.440554	Adrenal_Gland	0.96387	CSDC2	intron_22_41968145_41969659	ENSG00000172346.15	0.771258
intron_22_45183520_45184453	0.440226	Adrenal_Gland	0.96387	NUP50	intron_22_45579401_45580334	ENSG00000093000.19	-0.771812
intron_2_117952435_117958365	0.43935	Adrenal_Gland	0.96387	CCDC93	intron_2_118710011_118715941	ENSG00000125633.11	-0.773292
intron_2_161308604_161316437	0.440496	Adrenal_Gland	0.96387	PSMD14	intron_2_162165115_162172948	ENSG00000115233.12	-0.771357
intron_2_190673152_190683738	0.440487	Adrenal_Gland	0.96387	NAB1	intron_2_191537878_191548464	ENSG00000138386.17	0.771372
intron_2_55660193_55661956	0.439835	Adrenal_Gland	0.96387	PNPT1	intron_2_55887328_55889091	ENSG00000138035.15	0.772472
intron_3_113930832_113933511	0.43935	Adrenal_Gland	0.96387	GRAMD1C	intron_3_113649679_113652358	ENSG00000178075.20	-0.773292
intron_3_37174605_37176060	0.440528	Adrenal_Gland	0.96387	LRRFIP2	intron_3_37216096_37217551	ENSG00000093167.18	0.771301
intron_4_102533885_102537858	0.440336	Adrenal_Gland	0.96387	NFKB1	intron_4_103455042_103459015	ENSG00000109320.14	-0.771626
intron_4_165327764_165333340	0.439447	Adrenal_Gland	0.96387	MSMO1	intron_4_166248916_166254492	ENSG00000052802.13	0.773128
intron_4_165327946_165333340	0.439447	Adrenal_Gland	0.96387	MSMO1	intron_4_166249098_166254492	ENSG00000052802.13	-0.773128
intron_4_25127357_25144774	0.439789	Adrenal_Gland	0.96387	SEPSECS	intron_4_25128979_25146396	ENSG00000109618.13	-0.772549
intron_5_140639851_140641665	0.439869	Adrenal_Gland	0.96387	TMCO6	intron_5_140019436_140021250	ENSG00000113119.13	-0.772414
intron_6_117575352_117577448	0.440453	Adrenal_Gland	0.96387	GOPC	intron_6_117896515_117898611	ENSG00000047932.14	-0.771429
intron_6_117575352_117578900	0.440453	Adrenal_Gland	0.96387	GOPC	intron_6_117896515_117900063	ENSG00000047932.14	0.771429
intron_6_117577471_117578900	0.440453	Adrenal_Gland	0.96387	GOPC	intron_6_117898634_117900063	ENSG00000047932.14	-0.771429
intron_6_160443742_160447719	0.440552	Adrenal_Gland	0.96387	SLC22A3	intron_6_160864774_160868751	ENSG00000146477.6	0.771262
intron_7_50710990_50732272	0.439303	Adrenal_Gland	0.96387	GRB10	intron_7_50778687_50799969	ENSG00000106070.20	0.773371
intron_8_33490339_33495542	0.439684	Adrenal_Gland	0.96387	MAK16	intron_8_33347857_33353060	ENSG00000198042.11	-0.772727
intron_1_21225440_21227159	0.488321	Brain_Putamen_basal_ganglia	0.963873	ECE1	intron_1_21551933_21553652	ENSG00000117298.16	0.692982
intron_17_5426299_5432542	0.409559	Muscle_Skeletal	0.963873	RPAIN	intron_17_5329619_5335862	ENSG00000129197.15	0.82467
intron_10_3159042_3159848	0.494966	smultixcan	0.963873	PITRM1	intron_10_3201234_3202040	ENSG00000107959.17	0.682432
intron_11_3381044_3383462	0.494972	smultixcan	0.963873	ENSG00000290960	intron_11_3402274_3404692	ENSG00000290960.1	-0.907423
intron_14_67111919_67113018	0.495085	smultixcan	0.963873	GPHN	intron_14_67578636_67579735	ENSG00000171723.16	0.682243
intron_16_10800338_10808537	0.494898	smultixcan	0.963873	TVP23A	intron_16_10894195_10902394	ENSG00000166676.17	0.68254
intron_16_58500269_58503798	0.495149	smultixcan	0.963873	NDRG4	intron_16_58534173_58537702	ENSG00000103034.15	0.682143
intron_17_38547881_38548557	0.495055	smultixcan	0.963873	SRCIN1	intron_17_36704117_36704793	ENSG00000277363.5	-0.606481
intron_17_76064171_76067217	0.494966	smultixcan	0.963873	SRP68	intron_17_74060252_74063298	ENSG00000167881.15	0.682432
intron_17_8289414_8289503	0.495048	smultixcan	0.963873	RANGRF	intron_17_8192732_8192821	ENSG00000108961.14	0.53976
intron_1_150048551_150050482	0.495055	smultixcan	0.963873	ENSG00000285184	intron_1_150020527_150022459	ENSG00000285184.5	0.682292
intron_1_150082883_150091937	0.495055	smultixcan	0.963873	VPS45	intron_1_150054967_150064031	ENSG00000136631.16	-0.682292
intron_1_150293898_150294335	0.495122	smultixcan	0.963873	MRPS21	intron_1_150266318_150266755	ENSG00000266472.6	-0.971293
intron_1_159199859_159200812	0.494984	smultixcan	0.963873	CADM3-AS1	intron_1_159169649_159170602	ENSG00000225670.4	0.682403
intron_1_159204980_159205411	0.494984	smultixcan	0.963873	ACKR1	intron_1_159174770_159175201	ENSG00000213088.12	-0.682403
intron_1_77715868_77717867	0.495016	smultixcan	0.963873	USP33	intron_1_78181553_78183552	ENSG00000077254.14	0.0158687
intron_20_33215137_33216920	0.494981	smultixcan	0.963873	ENSG00000224876	intron_20_31802943_31804726	ENSG00000224876.1	-0.682408
intron_2_102376063_102381620	0.495164	smultixcan	0.963873	IL18R1	intron_2_102992523_102998080	ENSG00000115604.12	0.682119
intron_2_148342336_148458203	0.494966	smultixcan	0.963873	MBD5	intron_2_149099905_149215772	ENSG00000204406.14	-0.682432
intron_2_28914208_28917893	0.494966	smultixcan	0.963873	WDR43	intron_2_29137074_29140759	ENSG00000163811.12	-0.472453
intron_2_63589384_63594488	0.49496	smultixcan	0.963873	MDH1	intron_2_63816518_63821622	ENSG00000014641.21	-0.380658
intron_2_98616533_98618146	0.49513	smultixcan	0.963873	UNC50	intron_2_99232996_99234609	ENSG00000115446.12	0.419828
intron_3_95096880_95138186	0.49503	smultixcan	0.963873	LINC00879	intron_3_94815724_94857030	ENSG00000239589.7	-0.682331
intron_4_3214135_3215110	0.495086	smultixcan	0.963873	HTT	intron_4_3215862_3216837	ENSG00000197386.14	-0.166951
intron_5_82310207_82312611	0.494984	smultixcan	0.963873	ATP6AP1L	intron_5_81606026_81608430	ENSG00000205464.13	0.682403
intron_6_43675617_43678518	0.49511	smultixcan	0.963873	MRPS18A	intron_6_43643354_43646255	ENSG00000096080.12	-0.682203
intron_6_43678625_43681089	0.49511	smultixcan	0.963873	MRPS18A	intron_6_43646362_43648826	ENSG00000096080.12	0.341102
intron_7_155459062_155462371	0.494999	smultixcan	0.963873	EN2	intron_7_155251757_155255066	ENSG00000164778.4	-0.682379
intron_7_55984878_55991828	0.494894	smultixcan	0.963873	NIPSNAP2	intron_7_56052571_56059521	ENSG00000146729.10	-0.362939
intron_9_133411073_133412299	0.495146	smultixcan	0.963873	REXO4	intron_9_136276193_136277419	ENSG00000148300.12	0.186182
intron_9_133411073_133414665	0.49513	smultixcan	0.963873	REXO4	intron_9_136276193_136279785	ENSG00000148300.12	0.00825122
intron_14_95193919_95194536	0.437977	Esophagus_Gastroesophageal_Junction	0.963876	CLMN	intron_14_95660256_95660873	ENSG00000165959.12	0.775614
intron_17_64551704_64554856	0.437926	Esophagus_Gastroesophageal_Junction	0.963876	SMURF2	intron_17_62547822_62550974	ENSG00000108854.16	-0.775701
intron_19_35131555_35131789	0.437899	Esophagus_Gastroesophageal_Junction	0.963876	LGI4	intron_19_35622459_35622693	ENSG00000153902.14	0.775747
intron_1_45882395_45917339	0.438061	Esophagus_Gastroesophageal_Junction	0.963876	MAST2	intron_1_46348067_46383011	ENSG00000086015.23	-0.775471
intron_3_53092618_53099381	0.438126	Esophagus_Gastroesophageal_Junction	0.963876	ENSG00000272305	intron_3_53126634_53133397	ENSG00000272305.5	-0.775362
intron_3_53092618_53099381	0.438126	Esophagus_Gastroesophageal_Junction	0.963876	RFT1	intron_3_53126634_53133397	ENSG00000163933.10	-0.775362
intron_7_108565105_108565952	0.438038	Esophagus_Gastroesophageal_Junction	0.963876	THAP5	intron_7_108205549_108206396	ENSG00000177683.14	-0.77551
intron_7_155303895_155308241	0.437867	Esophagus_Gastroesophageal_Junction	0.963876	INSIG1	intron_7_155095605_155099951	ENSG00000186480.13	0.7758
intron_8_67064496_67074243	0.438126	Esophagus_Gastroesophageal_Junction	0.963876	CSPP1	intron_8_67976731_67986478	ENSG00000104218.16	-0.775362
intron_8_67064538_67074243	0.438126	Esophagus_Gastroesophageal_Junction	0.963876	CSPP1	intron_8_67976773_67986478	ENSG00000104218.16	0.775362
intron_11_57426389_57426588	0.391226	Vagina	0.963877	SLC43A3	intron_11_57193862_57194061	ENSG00000134802.18	0.857396
intron_2_100982377_100988079	0.391198	Vagina	0.963877	NPAS2	intron_2_101598839_101604541	ENSG00000170485.17	-0.857447
intron_5_124649133_124649610	0.39121	Vagina	0.963877	ZNF608	intron_5_123984826_123985303	ENSG00000168916.16	0.857426
intron_6_108854485_108858199	0.429706	Pancreas	0.963877	ARMC2	intron_6_109175688_109179402	ENSG00000118690.13	-0.789695
intron_15_84655404_84657176	0.380259	Minor_Salivary_Gland	0.963878	NMB	intron_15_85198635_85200407	ENSG00000197696.10	-0.877419
intron_3_32138727_32140228	0.380323	Minor_Salivary_Gland	0.963878	GPD1L	intron_3_32180219_32181720	ENSG00000152642.11	-0.877301
intron_5_73795391_73832338	0.380309	Minor_Salivary_Gland	0.963878	ARHGEF28	intron_5_73091216_73128163	ENSG00000214944.10	0.877327
intron_16_70475767_70478272	0.495187	smultixcan	0.96388	FCSK	intron_16_70509670_70512175	ENSG00000157353.17	0.812655
intron_22_46072648_46097926	0.495187	smultixcan	0.96388	MIRLET7BHG	intron_22_46468528_46493806	ENSG00000197182.16	0.682082
intron_10_101035667_101036003	0.438515	Esophagus_Gastroesophageal_Junction	0.96388	SFXN3	intron_10_102795424_102795760	ENSG00000107819.15	0.774704
intron_10_74670269_74708321	0.439485	Esophagus_Gastroesophageal_Junction	0.96388	ADK	intron_10_76430027_76468079	ENSG00000156110.15	0.773062
intron_10_98255739_98256780	0.440059	Esophagus_Gastroesophageal_Junction	0.96388	LOXL4	intron_10_100015496_100016537	ENSG00000138131.4	0.772093
intron_11_213497_214230	0.439043	Esophagus_Gastroesophageal_Junction	0.96388	RIC8A	intron_11_213497_214230	ENSG00000177963.15	0.77381
intron_11_3700839_3702463	0.440059	Esophagus_Gastroesophageal_Junction	0.96388	NUP98	intron_11_3722069_3723693	ENSG00000110713.18	-0.772093
intron_11_62338167_62356987	0.440323	Esophagus_Gastroesophageal_Junction	0.96388	ASRGL1	intron_11_62105639_62124459	ENSG00000162174.12	0.771648
intron_11_64903660_64905563	0.438673	Esophagus_Gastroesophageal_Junction	0.96388	ATG2A	intron_11_64671132_64673035	ENSG00000110046.13	-0.774436
intron_11_65635803_65636174	0.439768	Esophagus_Gastroesophageal_Junction	0.96388	PCNX3	intron_11_65403274_65403645	ENSG00000197136.5	-0.772586
intron_12_103977060_103979831	0.438816	Esophagus_Gastroesophageal_Junction	0.96388	TDG	intron_12_104370838_104373609	ENSG00000139372.15	0.774194
intron_12_110453871_110455586	0.440201	Esophagus_Gastroesophageal_Junction	0.96388	GPN3	intron_12_110891676_110893391	ENSG00000111231.9	-0.771853
intron_12_132141020_132141103	0.439684	Esophagus_Gastroesophageal_Junction	0.96388	DDX51	intron_12_132625565_132625648	ENSG00000185163.10	0.772727
intron_12_132141020_132141275	0.439684	Esophagus_Gastroesophageal_Junction	0.96388	DDX51	intron_12_132625565_132625820	ENSG00000185163.10	-0.772727
intron_12_16560538_16600655	0.440379	Esophagus_Gastroesophageal_Junction	0.96388	LMO3	intron_12_16713472_16753589	ENSG00000048540.16	-0.771554
intron_12_1991246_1993264	0.438831	Esophagus_Gastroesophageal_Junction	0.96388	DCP1B	intron_12_2100412_2102430	ENSG00000151065.14	0.774169
intron_12_2830885_2836745	0.440102	Esophagus_Gastroesophageal_Junction	0.96388	ITFG2	intron_12_2940051_2945911	ENSG00000111203.13	-0.772021
intron_12_6492972_6493251	0.440387	Esophagus_Gastroesophageal_Junction	0.96388	MRPL51	intron_12_6602138_6602417	ENSG00000111639.8	0.77154
intron_12_70540022_70540858	0.439778	Esophagus_Gastroesophageal_Junction	0.96388	PTPRB	intron_12_70933802_70934638	ENSG00000127329.16	0.772568
intron_13_113815691_113833492	0.439342	Esophagus_Gastroesophageal_Junction	0.96388	GAS6-AS1	intron_13_114518664_114536465	ENSG00000233695.2	-0.773305
intron_13_45032107_45033236	0.44031	Esophagus_Gastroesophageal_Junction	0.96388	GPALPP1	intron_13_45606242_45607371	ENSG00000133114.18	-0.77167
intron_13_72931267_72965274	0.438913	Esophagus_Gastroesophageal_Junction	0.96388	PIBF1	intron_13_73505405_73539412	ENSG00000083535.16	-0.77403
intron_14_95455724_95457177	0.44008	Esophagus_Gastroesophageal_Junction	0.96388	SYNE3	intron_14_95922061_95923514	ENSG00000176438.13	-0.772059
intron_15_64821520_64822266	0.440328	Esophagus_Gastroesophageal_Junction	0.96388	PIF1	intron_15_65113719_65114465	ENSG00000140451.13	-0.771639
intron_15_78286133_78288289	0.4387	Esophagus_Gastroesophageal_Junction	0.96388	SKIC8	intron_15_78578475_78580631	ENSG00000140395.9	-0.77439
intron_15_84527667_84538532	0.439615	Esophagus_Gastroesophageal_Junction	0.96388	UBE2Q2P1	intron_15_85070898_85081763	ENSG00000291027.1	0.772843
intron_16_1258222_1258332	0.438548	Esophagus_Gastroesophageal_Junction	0.96388	TPSD1	intron_16_1308223_1308333	ENSG00000095917.14	0.774648
intron_16_75395209_75411825	0.438924	Esophagus_Gastroesophageal_Junction	0.96388	CFDP1	intron_16_75429107_75445723	ENSG00000153774.9	0.774011
intron_17_4785659_4785937	0.440367	Esophagus_Gastroesophageal_Junction	0.96388	VMO1	intron_17_4688954_4689232	ENSG00000182853.12	0.771574
intron_17_77200673_77203570	0.44039	Esophagus_Gastroesophageal_Junction	0.96388	SEC14L1	intron_17_75196755_75199652	ENSG00000129657.16	0.771536
intron_17_79083123_79083482	0.439176	Esophagus_Gastroesophageal_Junction	0.96388	ENGASE	intron_17_77079205_77079564	ENSG00000167280.17	-0.773585
intron_19_14517046_14517591	0.438247	Esophagus_Gastroesophageal_Junction	0.96388	DNAJB1	intron_19_14627858_14628403	ENSG00000132002.9	0.775157
intron_19_17226353_17226693	0.440142	Esophagus_Gastroesophageal_Junction	0.96388	OCEL1	intron_19_17337162_17337502	ENSG00000099330.9	0.771954
intron_19_49447908_49449475	0.440226	Esophagus_Gastroesophageal_Junction	0.96388	PIH1D1	intron_19_49951165_49952732	ENSG00000104872.11	-0.771812
intron_19_58090386_58093228	0.438437	Esophagus_Gastroesophageal_Junction	0.96388	ZSCAN18	intron_19_58601753_58604595	ENSG00000121413.13	-0.774834
intron_19_58090386_58097930	0.438437	Esophagus_Gastroesophageal_Junction	0.96388	ZSCAN18	intron_19_58601753_58609297	ENSG00000121413.13	0.774834
intron_19_58090386_58098174	0.438437	Esophagus_Gastroesophageal_Junction	0.96388	ZSCAN18	intron_19_58601753_58609541	ENSG00000121413.13	0.774834
intron_1_19324762_19325495	0.439684	Esophagus_Gastroesophageal_Junction	0.96388	SLC66A1	intron_1_19651256_19651989	ENSG00000040487.13	-0.772727
intron_1_19324762_19325526	0.439684	Esophagus_Gastroesophageal_Junction	0.96388	SLC66A1	intron_1_19651256_19652020	ENSG00000040487.13	0.772727
intron_1_23367168_23367973	0.439534	Esophagus_Gastroesophageal_Junction	0.96388	ZNF436	intron_1_23693661_23694466	ENSG00000125945.15	0.77298
intron_20_41357447_41357882	0.438916	Esophagus_Gastroesophageal_Junction	0.96388	LPIN3	intron_20_39986087_39986522	ENSG00000132793.12	-0.774024
intron_20_49179244_49188116	0.439414	Esophagus_Gastroesophageal_Junction	0.96388	STAU1	intron_20_47795781_47804653	ENSG00000124214.21	0.773183
intron_22_29802208_29804638	0.440024	Esophagus_Gastroesophageal_Junction	0.96388	ASCC2	intron_22_30198197_30200627	ENSG00000100325.15	0.772152
intron_22_40402205_40404247	0.439118	Esophagus_Gastroesophageal_Junction	0.96388	ENSG00000284431	intron_22_40798209_40800251	ENSG00000284431.1	-0.773684
intron_22_40402205_40404247	0.439118	Esophagus_Gastroesophageal_Junction	0.96388	SGSM3	intron_22_40798209_40800251	ENSG00000100359.21	-0.773684
intron_22_50504984_50505057	0.439118	Esophagus_Gastroesophageal_Junction	0.96388	LMF2	intron_22_50943413_50943486	ENSG00000100258.18	-0.773684
intron_2_127064018_127064774	0.440196	Esophagus_Gastroesophageal_Junction	0.96388	BIN1	intron_2_127821594_127822350	ENSG00000136717.15	0.771863
intron_2_127064018_127068924	0.440196	Esophagus_Gastroesophageal_Junction	0.96388	BIN1	intron_2_127821594_127826500	ENSG00000136717.15	-0.771863
intron_3_113401739_113403852	0.439684	Esophagus_Gastroesophageal_Junction	0.96388	CFAP44	intron_3_113120586_113122699	ENSG00000206530.11	0.772727
intron_3_113401739_113403852	0.439684	Esophagus_Gastroesophageal_Junction	0.96388	ENSG00000285943	intron_3_113120586_113122699	ENSG00000285943.1	0.772727
intron_3_12484880_12489784	0.43922	Esophagus_Gastroesophageal_Junction	0.96388	TSEN2	intron_3_12526379_12531283	ENSG00000154743.19	0.773511
intron_3_139373412_139373666	0.439435	Esophagus_Gastroesophageal_Junction	0.96388	COPB2	intron_3_139092254_139092508	ENSG00000184432.11	0.773148
intron_4_102533885_102537858	0.440336	Esophagus_Gastroesophageal_Junction	0.96388	NFKB1	intron_4_103455042_103459015	ENSG00000109320.14	-0.771626
intron_4_2252522_2255155	0.440114	Esophagus_Gastroesophageal_Junction	0.96388	MXD4	intron_4_2254249_2256882	ENSG00000123933.17	-0.772
intron_4_25127357_25144774	0.439789	Esophagus_Gastroesophageal_Junction	0.96388	SEPSECS	intron_4_25128979_25146396	ENSG00000109618.13	-0.772549
intron_5_116447811_116467583	0.440189	Esophagus_Gastroesophageal_Junction	0.96388	SEMA6A	intron_5_115783507_115803279	ENSG00000092421.17	-0.771873
intron_5_176884134_176887002	0.438566	Esophagus_Gastroesophageal_Junction	0.96388	HK3	intron_5_176311135_176314003	ENSG00000160883.11	-0.774617
intron_6_117575352_117577448	0.440453	Esophagus_Gastroesophageal_Junction	0.96388	GOPC	intron_6_117896515_117898611	ENSG00000047932.14	-0.771429
intron_6_117575352_117578900	0.440453	Esophagus_Gastroesophageal_Junction	0.96388	GOPC	intron_6_117896515_117900063	ENSG00000047932.14	0.771429
intron_6_117577471_117578900	0.440453	Esophagus_Gastroesophageal_Junction	0.96388	GOPC	intron_6_117898634_117900063	ENSG00000047932.14	-0.771429
intron_6_85538864_85541985	0.439387	Esophagus_Gastroesophageal_Junction	0.96388	ENSG00000271793	intron_6_86248582_86251703	ENSG00000271793.2	-0.773229
intron_6_85538864_85541985	0.439387	Esophagus_Gastroesophageal_Junction	0.96388	SNX14	intron_6_86248582_86251703	ENSG00000135317.14	-0.773229
intron_6_87658018_87663003	0.438603	Esophagus_Gastroesophageal_Junction	0.96388	ORC3	intron_6_88367736_88372721	ENSG00000135336.16	0.774554
intron_7_1157750_1158158	0.438269	Esophagus_Gastroesophageal_Junction	0.96388	ZFAND2A	intron_7_1197386_1197794	ENSG00000178381.12	0.77512
intron_7_50710990_50732272	0.439303	Esophagus_Gastroesophageal_Junction	0.96388	GRB10	intron_7_50778687_50799969	ENSG00000106070.20	0.773371
intron_7_6740324_6741685	0.440048	Esophagus_Gastroesophageal_Junction	0.96388	ENSG00000290835	intron_7_6779955_6781316	ENSG00000290835.1	-0.772112
intron_7_711527_712414	0.438204	Esophagus_Gastroesophageal_Junction	0.96388	PRKAR1B	intron_7_751164_752051	ENSG00000188191.16	-0.775229
intron_8_115623758_115668545	0.440226	Esophagus_Gastroesophageal_Junction	0.96388	TRPS1	intron_8_116635985_116680772	ENSG00000104447.13	-0.771812
intron_8_143291767_143292972	0.439095	Esophagus_Gastroesophageal_Junction	0.96388	ZNF696	intron_8_144373937_144375142	ENSG00000185730.8	-0.773723
intron_8_90996744_91018390	0.43943	Esophagus_Gastroesophageal_Junction	0.96388	PIP4P2	intron_8_92008972_92030618	ENSG00000155099.8	-0.773157
intron_9_99015566_99015976	0.439193	Esophagus_Gastroesophageal_Junction	0.96388	COL15A1	intron_9_101777848_101778258	ENSG00000204291.11	-0.773557
intron_14_76783851_76786085	0.524162	Brain_Cerebellum	0.963883	VASH1-AS1	intron_14_77250194_77252428	ENSG00000258301.3	0.636943
intron_20_62331129_62332372	0.432092	Heart_Atrial_Appendage	0.963884	LAMA5	intron_20_60906185_60907428	ENSG00000130702.15	-0.785617
intron_20_52153428_52160123	0.479402	Testis	0.963885	ZFP64	intron_20_50769967_50776662	ENSG00000020256.20	-0.707265
intron_7_44078438_44078554	0.422365	Uterus	0.963885	POLM	intron_7_44118037_44118153	ENSG00000122678.17	-0.802326
intron_19_886201_889638	0.391366	Vagina	0.963887	MED16	intron_19_886201_889638	ENSG00000175221.16	-0.857143
intron_22_35262421_35263078	0.391366	Vagina	0.963887	HMGXB4	intron_22_35658414_35659071	ENSG00000100281.14	-0.857143
intron_4_67930040_67931993	0.391366	Vagina	0.963887	TMPRSS11A	intron_4_68795758_68797711	ENSG00000187054.16	-0.857143
intron_14_103334597_103335653	0.47544	Colon_Sigmoid	0.963888	EIF5	intron_14_103800934_103801990	ENSG00000100664.11	0.713656
intron_14_103334597_103335653	0.47544	Colon_Sigmoid	0.963888	ENSG00000291313	intron_14_103800934_103801990	ENSG00000291313.1	0.713656
intron_2_190673152_190683738	0.440487	Esophagus_Gastroesophageal_Junction	0.963889	NAB1	intron_2_191537878_191548464	ENSG00000138386.17	-0.771372
intron_1_13584100_13607173	0.470408	Prostate	0.963889	PDPN	intron_1_13910595_13933668	ENSG00000162493.17	-0.721816
intron_22_50569668_50570293	0.470433	Prostate	0.963889	CHKB-CPT1B	intron_22_51008097_51008722	ENSG00000254413.8	-0.721774
intron_22_50569668_50570293	0.470433	Prostate	0.963889	CPT1B	intron_22_51008097_51008722	ENSG00000205560.13	-0.721774
intron_14_73198129_73206386	0.475502	Colon_Sigmoid	0.96389	PSEN1	intron_14_73664837_73673094	ENSG00000080815.20	-0.713555
intron_16_90027722_90031190	0.475559	Colon_Sigmoid	0.96389	GAS8	intron_16_90094130_90097598	ENSG00000141013.17	-0.713464
intron_17_2375692_2376613	0.475548	Colon_Sigmoid	0.96389	SGSM2-AS1	intron_17_2278986_2279907	ENSG00000263345.1	0.713482
intron_1_26255865_26257597	0.475482	Colon_Sigmoid	0.96389	CEP85	intron_1_26582356_26584088	ENSG00000130695.16	-0.713588
intron_10_45773358_45778953	0.464435	Breast_Mammary_Tissue	0.963896	WASHC2C	intron_10_46268806_46274401	ENSG00000172661.20	0.731563
intron_10_49981281_49987165	0.463608	Breast_Mammary_Tissue	0.963896	TIMM23B-AGAP6	intron_10_51741041_51746925	ENSG00000178440.9	-0.732919
intron_10_73722577_73725961	0.464113	Breast_Mammary_Tissue	0.963896	BMS1P4-AGAP5	intron_10_75482335_75485719	ENSG00000242288.9	0.732092
intron_10_73722577_73725961	0.464113	Breast_Mammary_Tissue	0.963896	BMS1P4	intron_10_75482335_75485719	ENSG00000271816.1	0.732092
intron_10_73722577_73725961	0.464113	Breast_Mammary_Tissue	0.963896	BMS1P4	intron_10_75482335_75485719	ENSG00000242338.7	0.732092
intron_10_73722577_73725961	0.464113	Breast_Mammary_Tissue	0.963896	ENSG00000290737	intron_10_75482335_75485719	ENSG00000290737.1	0.732092
intron_11_14519041_14520193	0.463527	Breast_Mammary_Tissue	0.963896	PSMA1	intron_11_14540587_14541739	ENSG00000129084.18	-0.733051
intron_11_2776054_2776986	0.463828	Breast_Mammary_Tissue	0.963896	KCNQ1	intron_11_2797284_2798216	ENSG00000053918.18	0.732558
intron_11_35201787_35204512	0.464153	Breast_Mammary_Tissue	0.963896	CD44	intron_11_35223334_35226059	ENSG00000026508.21	-0.732026
intron_13_45008879_45014952	0.464318	Breast_Mammary_Tissue	0.963896	GPALPP1	intron_13_45583014_45589087	ENSG00000133114.18	0.731755
intron_15_90871605_90875582	0.463527	Breast_Mammary_Tissue	0.963896	FURIN	intron_15_91414835_91418812	ENSG00000140564.13	-0.733051
intron_16_4714186_4724750	0.46385	Breast_Mammary_Tissue	0.963896	ANKS3	intron_16_4764187_4774751	ENSG00000168096.15	0.732523
intron_16_48170967_48175258	0.464036	Breast_Mammary_Tissue	0.963896	ABCC11	intron_16_48204878_48209169	ENSG00000121270.16	-0.732218
intron_16_670557_670774	0.463971	Breast_Mammary_Tissue	0.963896	RHOT2	intron_16_720557_720774	ENSG00000140983.15	-0.732323
intron_16_670773_670892	0.463971	Breast_Mammary_Tissue	0.963896	RHOT2	intron_16_720773_720892	ENSG00000140983.15	0.732323
intron_17_18335675_18340043	0.46418	Breast_Mammary_Tissue	0.963896	SHMT1	intron_17_18238989_18243357	ENSG00000176974.21	-0.731981
intron_17_38450723_38451306	0.463971	Breast_Mammary_Tissue	0.963896	ENSG00000276170	intron_17_36606967_36607550	ENSG00000276170.6	-0.732323
intron_17_40349925_40351910	0.464347	Breast_Mammary_Tissue	0.963896	RARA	intron_17_38506177_38508162	ENSG00000131759.18	-0.731707
intron_17_67378202_67532802	0.46428	Breast_Mammary_Tissue	0.963896	PITPNC1	intron_17_65374318_65528918	ENSG00000154217.16	0.731818
intron_17_81086580_81099928	0.464447	Breast_Mammary_Tissue	0.963896	BAIAP2	intron_17_79060380_79073728	ENSG00000175866.16	0.731544
intron_19_15184450_15184906	0.464043	Breast_Mammary_Tissue	0.963896	NOTCH3	intron_19_15295261_15295717	ENSG00000074181.9	0.732205
intron_19_17559421_17560348	0.46396	Breast_Mammary_Tissue	0.963896	COLGALT1	intron_19_17670230_17671157	ENSG00000130309.12	0.732342
intron_19_57614503_57620160	0.464058	Breast_Mammary_Tissue	0.963896	ZNF134	intron_19_58125871_58131528	ENSG00000213762.12	-0.732181
intron_1_42817253_42825623	0.463672	Breast_Mammary_Tissue	0.963896	ERMAP	intron_1_43282924_43291294	ENSG00000164010.15	0.732815
intron_20_35675202_35680737	0.464347	Breast_Mammary_Tissue	0.963896	NFS1	intron_20_34263124_34268659	ENSG00000244005.13	-0.731707
intron_20_35698590_35699310	0.464347	Breast_Mammary_Tissue	0.963896	NFS1	intron_20_34286512_34287232	ENSG00000244005.13	-0.731707
intron_20_64268010_64273221	0.464471	Breast_Mammary_Tissue	0.963896	PCMTD2	intron_20_62899363_62904574	ENSG00000203880.13	0.731505
intron_21_32631801_32638908	0.464058	Breast_Mammary_Tissue	0.963896	SYNJ1	intron_21_34004111_34011218	ENSG00000159082.18	-0.732181
intron_21_42567058_42568360	0.46428	Breast_Mammary_Tissue	0.963896	SLC37A1	intron_21_43987168_43988470	ENSG00000160190.14	-0.731818
intron_2_241750294_241755045	0.463517	Breast_Mammary_Tissue	0.963896	D2HGDH	intron_2_242689709_242694460	ENSG00000180902.18	0.733068
intron_2_98568668_98572815	0.463928	Breast_Mammary_Tissue	0.963896	INPP4A	intron_2_99185131_99189278	ENSG00000040933.16	-0.732394
intron_3_156544439_156548866	0.463515	Breast_Mammary_Tissue	0.963896	SSR3	intron_3_156262228_156266655	ENSG00000114850.7	0.733071
intron_4_106321451_106324985	0.464281	Breast_Mammary_Tissue	0.963896	AIMP1	intron_4_107242608_107246142	ENSG00000164022.18	-0.731816
intron_6_10728727_10730615	0.463562	Breast_Mammary_Tissue	0.963896	TMEM14C	intron_6_10728960_10730848	ENSG00000111843.14	0.732995
intron_6_42617507_42632552	0.464357	Breast_Mammary_Tissue	0.963896	UBR2	intron_6_42585245_42600290	ENSG00000024048.11	0.731691
intron_6_87477539_87500508	0.464405	Breast_Mammary_Tissue	0.963896	ENSG00000213204	intron_6_88187257_88210226	ENSG00000213204.8	0.731613
intron_6_87477539_87500508	0.464405	Breast_Mammary_Tissue	0.963896	SLC35A1	intron_6_88187257_88210226	ENSG00000164414.19	0.731613
intron_6_99416428_99425215	0.464239	Breast_Mammary_Tissue	0.963896	PNISR	intron_6_99864304_99873091	ENSG00000132424.17	-0.731884
intron_7_122388738_122393441	0.463596	Breast_Mammary_Tissue	0.963896	CADPS2	intron_7_122028792_122033495	ENSG00000081803.17	0.732938
intron_8_95041626_95045545	0.464081	Breast_Mammary_Tissue	0.963896	NDUFAF6	intron_8_96053854_96057773	ENSG00000156170.14	-0.732143
intron_9_92310675_92314267	0.463797	Breast_Mammary_Tissue	0.963896	NOL8	intron_9_95072957_95076549	ENSG00000198000.12	-0.732609
intron_11_66002513_66003235	0.446735	Skin_Sun_Exposed_Lower_leg	0.9639	BANF1	intron_11_65769984_65770706	ENSG00000175334.8	0.76087
intron_12_53552637_53600953	0.446797	Skin_Sun_Exposed_Lower_leg	0.9639	ATF7-NPFF	intron_12_53946421_53994737	ENSG00000267281.3	0.760766
intron_12_53552637_53600953	0.446797	Skin_Sun_Exposed_Lower_leg	0.9639	ATF7	intron_12_53946421_53994737	ENSG00000170653.19	0.760766
intron_12_56224521_56224834	0.446639	Skin_Sun_Exposed_Lower_leg	0.9639	NABP2	intron_12_56618305_56618618	ENSG00000139579.13	0.761029
intron_13_38350055_38354239	0.446639	Skin_Sun_Exposed_Lower_leg	0.9639	UFM1	intron_13_38924192_38928376	ENSG00000120686.12	-0.761029
intron_1_96813106_96813273	0.446691	Skin_Sun_Exposed_Lower_leg	0.9639	PTBP2	intron_1_97278662_97278829	ENSG00000117569.20	0.760942
intron_20_1455719_1458200	0.446732	Skin_Sun_Exposed_Lower_leg	0.9639	NSFL1C	intron_20_1436364_1438845	ENSG00000088833.18	-0.760875
intron_21_42699011_42700694	0.446881	Skin_Sun_Exposed_Lower_leg	0.9639	PDE9A	intron_21_44119121_44120804	ENSG00000160191.18	-0.760626
intron_2_241350203_241351943	0.4469	Skin_Sun_Exposed_Lower_leg	0.9639	SEPTIN2	intron_2_242289618_242291358	ENSG00000168385.18	-0.760593
intron_2_241350203_241351967	0.4469	Skin_Sun_Exposed_Lower_leg	0.9639	SEPTIN2	intron_2_242289618_242291382	ENSG00000168385.18	0.760593
intron_2_64100499_64104701	0.446846	Skin_Sun_Exposed_Lower_leg	0.9639	PELI1	intron_2_64327633_64331835	ENSG00000197329.12	0.760684
intron_3_146517167_146525605	0.446918	Skin_Sun_Exposed_Lower_leg	0.9639	PLSCR1	intron_3_146234954_146243392	ENSG00000188313.13	-0.760563
intron_6_46631070_46636389	0.446794	Skin_Sun_Exposed_Lower_leg	0.9639	CYP39A1	intron_6_46598807_46604126	ENSG00000146233.8	-0.76077
intron_14_58540136_58543883	0.453366	Lung	0.963902	KIAA0586	intron_14_59006854_59010601	ENSG00000100578.18	0.749816
intron_3_119703222_119706809	0.424814	Colon_Transverse	0.963908	CFAP91	intron_3_119422069_119425656	ENSG00000183833.16	0.798097
intron_3_119703222_119706809	0.424814	Colon_Transverse	0.963908	ENSG00000285585	intron_3_119422069_119425656	ENSG00000285585.1	0.798097
intron_4_73064899_73065250	0.424826	Colon_Transverse	0.963908	COX18	intron_4_73930616_73930967	ENSG00000163626.17	-0.798077
intron_11_119395154_119469809	0.495345	smultixcan	0.963909	USP2-AS1	intron_11_119265864_119340520	ENSG00000245248.10	0.675497
intron_11_788658_790030	0.495221	smultixcan	0.963909	CEND1	intron_11_788658_790030	ENSG00000184524.6	-0.682028
intron_12_123924288_123942744	0.495323	smultixcan	0.963909	CCDC92	intron_12_124408835_124427291	ENSG00000119242.9	-1.04189
intron_12_26957743_26960515	0.495272	smultixcan	0.963909	FGFR1OP2	intron_12_27110676_27113448	ENSG00000111790.14	-0.218697
intron_14_64132438_64134069	0.495323	smultixcan	0.963909	SYNE2	intron_14_64599156_64600787	ENSG00000054654.20	0.681868
intron_17_80212274_80213804	0.49534	smultixcan	0.963909	SGSH	intron_17_78186073_78187603	ENSG00000181523.13	-0.681763
intron_22_37765817_37768074	0.495321	smultixcan	0.963909	TRIOBP	intron_22_38161824_38164081	ENSG00000100106.22	0.676402
intron_2_101829594_101831721	0.495286	smultixcan	0.963909	MAP4K4	intron_2_102446056_102448183	ENSG00000071054.17	-2.77556e-17
intron_2_112917777_112918561	0.495352	smultixcan	0.963909	IL37	intron_2_113675354_113676138	ENSG00000125571.10	-0.68178
intron_2_1496765_1516883	0.495364	smultixcan	0.963909	TPO	intron_2_1500537_1520655	ENSG00000115705.22	-0.219623
intron_4_38625503_38625602	0.495354	smultixcan	0.963909	KLF3-AS1	intron_4_38627124_38627223	ENSG00000231160.12	0.530303
intron_6_159790787_159790940	0.495324	smultixcan	0.963909	MRPL18	intron_6_160211819_160211972	ENSG00000112110.10	-0.677335
intron_6_41594991_41597176	0.495366	smultixcan	0.963909	FOXP4	intron_6_41562729_41564914	ENSG00000137166.18	-0.3409
intron_10_114491878_114526660	0.428282	Thyroid	0.96391	ABLIM1	intron_10_116251637_116286419	ENSG00000099204.22	0.792135
intron_10_114491878_114545005	0.428282	Thyroid	0.96391	ABLIM1	intron_10_116251637_116304764	ENSG00000099204.22	-0.792135
intron_10_86710050_86716327	0.4289	Thyroid	0.96391	LDB3	intron_10_88469807_88476084	ENSG00000122367.21	-0.791075
intron_11_64287946_64288065	0.428415	Thyroid	0.96391	GPR137	intron_11_64055418_64055537	ENSG00000173264.15	-0.791907
intron_11_64287946_64288340	0.428415	Thyroid	0.96391	GPR137	intron_11_64055418_64055812	ENSG00000173264.15	0.791907
intron_11_64288214_64288340	0.428415	Thyroid	0.96391	GPR137	intron_11_64055686_64055812	ENSG00000173264.15	-0.791907
intron_12_66153410_66169855	0.42912	Thyroid	0.96391	TMBIM4	intron_12_66547190_66563635	ENSG00000155957.19	0.790698
intron_13_24925894_24933495	0.429032	Thyroid	0.96391	ENSG00000291041	intron_13_25500032_25507633	ENSG00000291041.1	0.79085
intron_14_104717646_104718795	0.42883	Thyroid	0.96391	INF2	intron_14_105183983_105185132	ENSG00000203485.14	-0.791195
intron_15_101285801_101286908	0.42902	Thyroid	0.96391	SNRPA1	intron_15_101826006_101827113	ENSG00000131876.18	-0.790869
intron_15_63064142_63065896	0.42873	Thyroid	0.96391	TPM1	intron_15_63356341_63358095	ENSG00000140416.24	0.791367
intron_15_94399995_94401900	0.429098	Thyroid	0.96391	MCTP2	intron_15_94943224_94945129	ENSG00000140563.16	-0.790737
intron_16_68049550_68053564	0.42834	Thyroid	0.96391	DUS2	intron_16_68083453_68087467	ENSG00000167264.18	0.792035
intron_16_74636577_74637856	0.428282	Thyroid	0.96391	RFWD3	intron_16_74670475_74671754	ENSG00000168411.14	0.792135
intron_16_85779867_85780379	0.42912	Thyroid	0.96391	EMC8	intron_16_85813473_85813985	ENSG00000131148.9	0.790698
intron_19_1114422_1116021	0.428592	Thyroid	0.96391	SBNO2	intron_19_1114421_1116020	ENSG00000064932.16	0.791604
intron_19_11238304_11242045	0.428918	Thyroid	0.96391	DOCK6	intron_19_11348980_11352721	ENSG00000130158.14	0.791045
intron_19_19134887_19138426	0.428967	Thyroid	0.96391	TMEM161A	intron_19_19245696_19249235	ENSG00000064545.15	0.79096
intron_19_7168094_7170537	0.428518	Thyroid	0.96391	INSR	intron_19_7168105_7170548	ENSG00000171105.14	-0.79173
intron_19_8261333_8261688	0.428513	Thyroid	0.96391	CERS4	intron_19_8326217_8326572	ENSG00000090661.12	0.791738
intron_1_156335888_156337079	0.428392	Thyroid	0.96391	CCT3	intron_1_156305679_156306870	ENSG00000163468.15	-0.791946
intron_1_156335888_156338154	0.428392	Thyroid	0.96391	CCT3	intron_1_156305679_156307945	ENSG00000163468.15	0.791946
intron_1_198297240_198319412	0.428555	Thyroid	0.96391	NEK7	intron_1_198266370_198288542	ENSG00000151414.15	0.791667
intron_20_7982621_7983794	0.429079	Thyroid	0.96391	TMX4	intron_20_7963268_7964441	ENSG00000125827.9	-0.790769
intron_21_43798100_43799570	0.429119	Thyroid	0.96391	RRP1	intron_21_45217981_45219451	ENSG00000160214.13	0.7907
intron_2_102141918_102153941	0.429032	Thyroid	0.96391	IL1R1	intron_2_102758378_102770401	ENSG00000115594.12	-0.79085
intron_2_130356200_130358867	0.428555	Thyroid	0.96391	PTPN18	intron_2_131113773_131116440	ENSG00000072135.13	0.791667
intron_2_130356200_130369133	0.428555	Thyroid	0.96391	PTPN18	intron_2_131113773_131126706	ENSG00000072135.13	-0.791667
intron_4_158715668_158717012	0.428469	Thyroid	0.96391	PPID	intron_4_159636820_159638164	ENSG00000171497.5	0.791815
intron_4_158715684_158717012	0.428469	Thyroid	0.96391	PPID	intron_4_159636836_159638164	ENSG00000171497.5	-0.791815
intron_5_159917854_159971879	0.42912	Thyroid	0.96391	ADRA1B	intron_5_159344861_159398886	ENSG00000170214.5	0.790698
intron_5_81972306_81987559	0.428775	Thyroid	0.96391	ATG10	intron_5_81268125_81283378	ENSG00000152348.16	0.79129
intron_7_150293419_150295252	0.42912	Thyroid	0.96391	ACTR3C	intron_7_149990508_149992341	ENSG00000106526.11	0.790698
intron_9_125261959_125268936	0.429104	Thyroid	0.96391	GAPVD1	intron_9_128024238_128031215	ENSG00000165219.23	-0.790726
intron_9_125261959_125298890	0.429104	Thyroid	0.96391	GAPVD1	intron_9_128024238_128061169	ENSG00000165219.23	-0.790726
intron_7_150796574_150800298	0.495376	smultixcan	0.963912	TMEM176B	intron_7_150493662_150497386	ENSG00000106565.18	-0.348137
intron_7_30498938_30504569	0.47295	Adipose_Subcutaneous	0.963915	GGCT	intron_7_30538554_30544185	ENSG00000006625.18	0.717688
intron_16_4007558_4113750	0.427926	Brain_Hippocampus	0.963915	ADCY9	intron_16_4057559_4163751	ENSG00000162104.10	-0.792746
intron_19_16654125_16659395	0.427926	Brain_Hippocampus	0.963915	ENSG00000268790	intron_19_16764936_16770206	ENSG00000268790.5	-0.792746
intron_19_16654125_16659395	0.427926	Brain_Hippocampus	0.963915	SMIM7	intron_19_16764936_16770206	ENSG00000214046.9	-0.792746
intron_4_2073029_2075452	0.427837	Brain_Hippocampus	0.963915	POLN	intron_4_2074756_2077179	ENSG00000130997.16	0.792899
intron_2_190205232_190212956	0.445963	Brain_Substantia_nigra	0.963916	HIBCH	intron_2_191069958_191077682	ENSG00000198130.16	0.762162
intron_11_133921397_133922177	0.423966	Artery_Tibial	0.963919	IGSF9B	intron_11_133791292_133792072	ENSG00000080854.16	-0.799559
intron_11_18534453_18536406	0.424464	Artery_Tibial	0.963919	UEVLD	intron_11_18556000_18557953	ENSG00000151116.17	-0.798701
intron_12_123390786_123395047	0.424565	Artery_Tibial	0.963919	KMT5A	intron_12_123875333_123879594	ENSG00000183955.14	-0.798526
intron_12_47688001_47689125	0.424516	Artery_Tibial	0.963919	RPAP3	intron_12_48081784_48082908	ENSG00000005175.10	-0.798611
intron_12_53314849_53315094	0.424265	Artery_Tibial	0.963919	AAAS	intron_12_53708633_53708878	ENSG00000094914.14	-0.799043
intron_16_1461674_1465267	0.424217	Artery_Tibial	0.963919	CLCN7	intron_16_1511675_1515268	ENSG00000103249.19	0.799126
intron_17_19313279_19328711	0.424038	Artery_Tibial	0.963919	EPN2	intron_17_19216592_19232024	ENSG00000072134.16	0.799435
intron_19_49447420_49447827	0.424489	Artery_Tibial	0.963919	PIH1D1	intron_19_49950677_49951084	ENSG00000104872.11	-0.798658
intron_1_156290360_156292886	0.424489	Artery_Tibial	0.963919	GLMP	intron_1_156260151_156262677	ENSG00000198715.13	-0.798658
intron_1_156293209_156294018	0.424489	Artery_Tibial	0.963919	GLMP	intron_1_156263000_156263809	ENSG00000198715.13	0.798658
intron_1_156293429_156294018	0.424489	Artery_Tibial	0.963919	GLMP	intron_1_156263220_156263809	ENSG00000198715.13	-0.798658
intron_1_156293710_156294018	0.424489	Artery_Tibial	0.963919	GLMP	intron_1_156263501_156263809	ENSG00000198715.13	0.798658
intron_2_219384443_219385631	0.424283	Artery_Tibial	0.963919	DNPEP	intron_2_220249165_220250353	ENSG00000123992.20	0.799014
intron_6_4999904_5000563	0.423909	Artery_Tibial	0.963919	RPP40	intron_6_5000138_5000797	ENSG00000124787.14	0.799658
intron_8_23437258_23439749	0.424341	Artery_Tibial	0.963919	ENTPD4	intron_8_23294771_23297262	ENSG00000197217.13	-0.798913
intron_11_47285065_47285451	0.446055	Brain_Substantia_nigra	0.963921	MADD	intron_11_47306616_47307002	ENSG00000110514.20	-0.762008
intron_12_132140539_132140620	0.446484	Brain_Substantia_nigra	0.963921	DDX51	intron_12_132625084_132625165	ENSG00000185163.10	-0.76129
intron_14_67569216_67569921	0.446552	Brain_Substantia_nigra	0.963921	PLEKHH1	intron_14_68035933_68036638	ENSG00000054690.14	0.761176
intron_16_4877111_4877385	0.446468	Brain_Substantia_nigra	0.963921	UBN1	intron_16_4927112_4927386	ENSG00000118900.15	0.761317
intron_19_49997570_50000790	0.446541	Brain_Substantia_nigra	0.963921	VRK3	intron_19_50500827_50504047	ENSG00000105053.11	-0.761194
intron_1_10399125_10399629	0.44644	Brain_Substantia_nigra	0.963921	PGD	intron_1_10459182_10459686	ENSG00000142657.21	0.761364
intron_5_65818983_65822781	0.446372	Brain_Substantia_nigra	0.963921	NLN	intron_5_65114811_65118609	ENSG00000123213.23	-0.761478
intron_7_92518255_92518995	0.446148	Brain_Substantia_nigra	0.963921	PEX1	intron_7_92147569_92148309	ENSG00000127980.16	0.761852
intron_10_30877065_30908933	0.454612	Lung	0.963922	ZNF438	intron_10_31165994_31197862	ENSG00000183621.15	0.747748
intron_11_17337534_17349345	0.454801	Lung	0.963922	NUCB2	intron_11_17359081_17370892	ENSG00000070081.18	-0.747434
intron_11_233215_233343	0.455027	Lung	0.963922	SIRT3	intron_11_233215_233343	ENSG00000142082.15	-0.74706
intron_11_77928547_77938651	0.454157	Lung	0.963922	INTS4	intron_11_77639593_77649697	ENSG00000149262.19	0.748503
intron_12_101890221_101897863	0.454339	Lung	0.963922	DRAM1	intron_12_102283999_102291641	ENSG00000136048.14	-0.748201
intron_12_123944364_123944669	0.455265	Lung	0.963922	CCDC92	intron_12_124428911_124429216	ENSG00000119242.9	-0.746667
intron_12_123944364_123956284	0.455265	Lung	0.963922	CCDC92	intron_12_124428911_124440831	ENSG00000119242.9	0.746667
intron_12_123944364_123972529	0.455265	Lung	0.963922	CCDC92	intron_12_124428911_124457076	ENSG00000119242.9	0.746667
intron_12_49104885_49106961	0.455378	Lung	0.963922	LMBR1L	intron_12_49498668_49500744	ENSG00000139636.16	-0.746479
intron_12_991487_1027748	0.45544	Lung	0.963922	ERC1	intron_12_1100653_1136914	ENSG00000082805.21	-0.746377
intron_14_37290368_37308056	0.454252	Lung	0.963922	MIPOL1	intron_14_37759573_37777261	ENSG00000151338.21	-0.748344
intron_14_88485842_88496413	0.453424	Lung	0.963922	PTPN21	intron_14_88952186_88962757	ENSG00000070778.13	-0.749718
intron_15_101654730_101656922	0.455503	Lung	0.963922	TARS3	intron_15_102194933_102197125	ENSG00000185418.16	-0.746272
intron_15_27845052_27851382	0.454451	Lung	0.963922	OCA2	intron_15_28090198_28096528	ENSG00000104044.16	0.748016
intron_15_40810757_40813338	0.455335	Lung	0.963922	ZFYVE19	intron_15_41102955_41105536	ENSG00000166140.17	-0.746551
intron_15_75044514_75048553	0.454864	Lung	0.963922	PPCDC	intron_15_75336855_75340894	ENSG00000138621.12	0.747331
intron_15_99139266_99156148	0.455028	Lung	0.963922	TTC23	intron_15_99679471_99696353	ENSG00000103852.13	-0.747059
intron_16_23493458_23494303	0.453752	Lung	0.963922	GGA2	intron_16_23504779_23505624	ENSG00000103365.15	-0.749175
intron_16_23493587_23494303	0.453752	Lung	0.963922	GGA2	intron_16_23504908_23505624	ENSG00000103365.15	0.749175
intron_16_23494378_23495714	0.453752	Lung	0.963922	GGA2	intron_16_23505699_23507035	ENSG00000103365.15	0.749175
intron_17_20110562_20204333	0.454034	Lung	0.963922	SPECC1	intron_17_20013875_20107646	ENSG00000128487.19	0.748706
intron_17_4070924_4071339	0.455028	Lung	0.963922	ZZEF1	intron_17_3974218_3974633	ENSG00000074755.15	-0.747059
intron_17_74541736_74542861	0.454925	Lung	0.963922	CD300C	intron_17_72537875_72539000	ENSG00000167850.4	0.747229
intron_17_80207054_80207597	0.455287	Lung	0.963922	SGSH	intron_17_78180853_78181396	ENSG00000181523.13	0.74663
intron_18_13087646_13089456	0.454864	Lung	0.963922	CEP192	intron_18_13087645_13089455	ENSG00000101639.19	0.747331
intron_18_62264145_62264729	0.454747	Lung	0.963922	RELCH	intron_18_59931378_59931962	ENSG00000134444.15	-0.747525
intron_19_17568713_17572483	0.454936	Lung	0.963922	COLGALT1	intron_19_17679522_17683292	ENSG00000130309.12	0.747212
intron_1_12193098_12193955	0.455301	Lung	0.963922	TNFRSF1B	intron_1_12253155_12254012	ENSG00000028137.19	0.746606
intron_1_1520617_1522744	0.45523	Lung	0.963922	ATAD3A	intron_1_1455997_1458124	ENSG00000197785.14	-0.746725
intron_1_171101206_171103785	0.455163	Lung	0.963922	FMO3	intron_1_171070347_171072926	ENSG00000007933.13	-0.746835
intron_1_180836716_180863708	0.455001	Lung	0.963922	XPR1	intron_1_180805852_180832844	ENSG00000143324.14	0.747104
intron_1_27334754_27335379	0.454103	Lung	0.963922	TMEM222	intron_1_27661245_27661870	ENSG00000186501.15	0.748593
intron_1_29159486_29159864	0.455378	Lung	0.963922	SRSF4	intron_1_29485998_29486376	ENSG00000116350.18	-0.746479
intron_1_29159486_29160375	0.455378	Lung	0.963922	SRSF4	intron_1_29485998_29486887	ENSG00000116350.18	0.746479
intron_1_29160058_29160375	0.455378	Lung	0.963922	SRSF4	intron_1_29486570_29486887	ENSG00000116350.18	-0.746479
intron_1_85786461_85816788	0.454602	Lung	0.963922	COL24A1	intron_1_86252144_86282471	ENSG00000171502.15	0.747766
intron_20_1611713_1619869	0.453524	Lung	0.963922	SIRPB1	intron_20_1592359_1600515	ENSG00000101307.16	0.749553
intron_20_41352699_41352798	0.453772	Lung	0.963922	LPIN3	intron_20_39981339_39981438	ENSG00000132793.12	-0.749141
intron_22_31192702_31196936	0.454711	Lung	0.963922	RNF185	intron_22_31588688_31592922	ENSG00000138942.17	-0.747585
intron_2_151271732_151275484	0.455265	Lung	0.963922	NMI	intron_2_152128246_152131998	ENSG00000123609.11	-0.746667
intron_2_202552888_202559696	0.453982	Lung	0.963922	BMPR2	intron_2_203417611_203424419	ENSG00000204217.16	0.748792
intron_2_232556530_232557884	0.455071	Lung	0.963922	EIF4E2	intron_2_233421240_233422594	ENSG00000135930.15	0.746988
intron_2_237760205_237762603	0.45479	Lung	0.963922	LRRFIP1	intron_2_238668848_238671246	ENSG00000124831.20	-0.747454
intron_2_241558993_241559455	0.454339	Lung	0.963922	BOK	intron_2_242498408_242498870	ENSG00000176720.6	-0.748201
intron_2_47333026_47344901	0.455357	Lung	0.963922	EPCAM-DT	intron_2_47560165_47572040	ENSG00000234690.7	0.746514
intron_2_63841232_63842539	0.455461	Lung	0.963922	UGP2	intron_2_64068366_64069673	ENSG00000169764.16	-0.746341
intron_2_63842204_63842539	0.455461	Lung	0.963922	UGP2	intron_2_64069338_64069673	ENSG00000169764.16	-0.746341
intron_2_63842204_63856306	0.455461	Lung	0.963922	UGP2	intron_2_64069338_64083440	ENSG00000169764.16	0.746341
intron_2_63842599_63856306	0.455461	Lung	0.963922	UGP2	intron_2_64069733_64083440	ENSG00000169764.16	-0.746341
intron_3_113326640_113327616	0.455539	Lung	0.963922	CFAP44	intron_3_113045487_113046463	ENSG00000206530.11	0.746212
intron_3_141234318_141234886	0.455378	Lung	0.963922	PXYLP1	intron_3_140953160_140953728	ENSG00000155893.13	0.746479
intron_3_141404031_141442389	0.453885	Lung	0.963922	ZBTB38	intron_3_141122873_141161231	ENSG00000177311.12	0.748954
intron_3_146536565_146537996	0.453845	Lung	0.963922	PLSCR1	intron_3_146254352_146255783	ENSG00000188313.13	0.74902
intron_4_38125131_38133084	0.454303	Lung	0.963922	TBC1D1	intron_4_38126752_38134705	ENSG00000065882.18	-0.74826
intron_5_141670063_141670512	0.453964	Lung	0.963922	ARAP3	intron_5_141049630_141050079	ENSG00000120318.16	-0.748823
intron_5_179616218_179616899	0.45544	Lung	0.963922	HNRNPH1	intron_5_179043219_179043900	ENSG00000169045.18	0.746377
intron_7_140455233_140455857	0.454663	Lung	0.963922	MKRN1	intron_7_140155033_140155657	ENSG00000133606.11	-0.747664
intron_7_155303895_155308241	0.454498	Lung	0.963922	INSIG1	intron_7_155095605_155099951	ENSG00000186480.13	0.747937
intron_7_48099787_48101824	0.453849	Lung	0.963922	UPP1	intron_7_48139384_48141421	ENSG00000183696.14	-0.749014
intron_7_93889223_93890137	0.45502	Lung	0.963922	TFPI2	intron_7_93518535_93519449	ENSG00000105825.14	-0.747073
intron_8_73959818_73972077	0.455378	Lung	0.963922	ELOC	intron_8_74872053_74884312	ENSG00000154582.18	0.746479
intron_8_73959818_73972245	0.455378	Lung	0.963922	ELOC	intron_8_74872053_74884480	ENSG00000154582.18	-0.746479
intron_9_127787608_127787947	0.45532	Lung	0.963922	CDK9	intron_9_130549887_130550226	ENSG00000136807.14	-0.746575
intron_17_64519436_64521402	0.425524	Esophagus_Mucosa	0.963923	CEP95	intron_17_62515554_62517520	ENSG00000258890.8	-0.796875
intron_6_75267748_75284402	0.425516	Esophagus_Mucosa	0.963923	TMEM30A	intron_6_75977464_75994118	ENSG00000112697.17	0.796889
intron_9_19316839_19324362	0.425523	Esophagus_Mucosa	0.963923	DENND4C	intron_9_19316837_19324360	ENSG00000137145.21	0.796876
intron_11_10652182_10693462	0.440539	Esophagus_Gastroesophageal_Junction	0.963927	IRAG1	intron_11_10673729_10715009	ENSG00000072952.20	0.771284
intron_10_101608937_101609367	0.398021	Artery_Coronary	0.963929	DPCD	intron_10_103368694_103369124	ENSG00000166171.13	0.845161
intron_10_101995355_102001971	0.409913	Artery_Coronary	0.963929	ARMH3	intron_10_103755112_103761728	ENSG00000120029.13	0.824047
intron_10_102728529_102729319	0.417814	Artery_Coronary	0.963929	SFXN2	intron_10_104488286_104489076	ENSG00000156398.13	-0.810219
intron_10_104259798_104262979	0.400753	Artery_Coronary	0.963929	GSTO1	intron_10_106019556_106022737	ENSG00000148834.13	0.840278
intron_10_104259798_104266084	0.400753	Artery_Coronary	0.963929	GSTO1	intron_10_106019556_106025842	ENSG00000148834.13	0.840278
intron_10_114571406_114575416	0.409475	Artery_Coronary	0.963929	ABLIM1	intron_10_116331165_116335175	ENSG00000099204.22	0.824818
intron_10_119442088_119443544	0.419982	Artery_Coronary	0.963929	GRK5	intron_10_121201600_121203056	ENSG00000198873.12	0.806452
intron_10_119842595_119843248	0.408942	Artery_Coronary	0.963929	MCMBP	intron_10_121602107_121602760	ENSG00000197771.13	0.825758
intron_10_124682379_124696158	0.40171	Artery_Coronary	0.963929	ENSG00000258539	intron_10_126370948_126384727	ENSG00000258539.1	-0.838571
intron_10_124682379_124696158	0.40171	Artery_Coronary	0.963929	FAM53B	intron_10_126370948_126384727	ENSG00000189319.14	-0.838571
intron_10_125833946_125836104	0.417025	Artery_Coronary	0.963929	BCCIP	intron_10_127522515_127524673	ENSG00000107949.17	-0.811594
intron_10_125833946_125841255	0.417025	Artery_Coronary	0.963929	BCCIP	intron_10_127522515_127529824	ENSG00000107949.17	0.811594
intron_10_125980338_125988551	0.408755	Artery_Coronary	0.963929	FANK1	intron_10_127668907_127677120	ENSG00000203780.12	0.826087
intron_10_133357255_133357923	0.39984	Artery_Coronary	0.963929	FUOM	intron_10_135170759_135171427	ENSG00000148803.12	-0.841907
intron_10_13648230_13654353	0.416274	Artery_Coronary	0.963929	PRPF18	intron_10_13690230_13696353	ENSG00000165630.15	-0.812903
intron_10_13654512_13656636	0.404657	Artery_Coronary	0.963929	FRMD4A	intron_10_13696512_13698636	ENSG00000151474.23	0.833333
intron_10_13663509_13666097	0.398907	Artery_Coronary	0.963929	FRMD4A	intron_10_13705509_13708097	ENSG00000151474.23	0.843575
intron_10_15671647_15672624	0.406427	Artery_Coronary	0.963929	ITGA8	intron_10_15713646_15714623	ENSG00000077943.8	-0.830199
intron_10_26496391_26500819	0.419037	Artery_Coronary	0.963929	APBB1IP	intron_10_26785320_26789748	ENSG00000077420.16	0.808093
intron_10_27173259_27181480	0.413253	Artery_Coronary	0.963929	MASTL	intron_10_27462188_27470409	ENSG00000120539.15	0.818182
intron_10_3120044_3129819	0.413211	Artery_Coronary	0.963929	PFKP	intron_10_3162236_3172011	ENSG00000067057.19	-0.818256
intron_10_32291322_32292496	0.40505	Artery_Coronary	0.963929	EPC1	intron_10_32580250_32581424	ENSG00000120616.16	-0.832636
intron_10_32544301_32565558	0.396168	Artery_Coronary	0.963929	CCDC7	intron_10_32833229_32854486	ENSG00000216937.14	-0.848485
intron_10_35010442_35013699	0.399172	Artery_Coronary	0.963929	CUL2	intron_10_35299370_35302627	ENSG00000108094.17	-0.843102
intron_10_44984113_44984813	0.418214	Artery_Coronary	0.963929	RASSF4	intron_10_45479561_45480261	ENSG00000107551.21	0.809524
intron_10_58390860_58394358	0.399398	Artery_Coronary	0.963929	TFAM	intron_10_60150620_60154118	ENSG00000108064.11	-0.842697
intron_10_59361110_59362399	0.415605	Artery_Coronary	0.963929	FAM13C	intron_10_61120870_61122159	ENSG00000148541.13	-0.81407
intron_10_69802717_69822369	0.410207	Artery_Coronary	0.963929	COL13A1	intron_10_71562473_71582125	ENSG00000197467.17	-0.823529
intron_10_75210716_75211134	0.406895	Artery_Coronary	0.963929	VDAC2	intron_10_76970474_76970892	ENSG00000165637.14	0.829369
intron_10_75210938_75211134	0.409367	Artery_Coronary	0.963929	VDAC2	intron_10_76970696_76970892	ENSG00000165637.14	-0.825009
intron_10_7580064_7585901	0.400055	Artery_Coronary	0.963929	ITIH5	intron_10_7622027_7627864	ENSG00000123243.15	-0.841522
intron_10_7754069_7759890	0.416464	Artery_Coronary	0.963929	KIN	intron_10_7796032_7801853	ENSG00000151657.12	-0.812572
intron_10_78037304_78037965	0.395904	Artery_Coronary	0.963929	RPS24	intron_10_79797062_79797723	ENSG00000138326.21	-0.848958
intron_10_78037304_78040204	0.395904	Artery_Coronary	0.963929	RPS24	intron_10_79797062_79799962	ENSG00000138326.21	0.848958
intron_10_78037982_78040204	0.395904	Artery_Coronary	0.963929	RPS24	intron_10_79797740_79799962	ENSG00000138326.21	-0.848958
intron_10_79692056_79766271	0.417717	Artery_Coronary	0.963929	NUTM2B-AS1	intron_10_81451812_81526027	ENSG00000225484.7	-0.810388
intron_10_87508238_87508336	0.419584	Artery_Coronary	0.963929	MINPP1	intron_10_89267995_89268093	ENSG00000107789.16	-0.807143
intron_10_87508533_87513124	0.419584	Artery_Coronary	0.963929	MINPP1	intron_10_89268290_89272881	ENSG00000107789.16	-0.807143
intron_10_87715843_87727284	0.408267	Artery_Coronary	0.963929	PAPSS2	intron_10_89475600_89487041	ENSG00000198682.13	0.826946
intron_10_92456431_92461191	0.421157	Artery_Coronary	0.963929	IDE	intron_10_94216188_94220948	ENSG00000119912.18	0.804416
intron_10_92834824_92893349	0.415319	Artery_Coronary	0.963929	EXOC6	intron_10_94594581_94653106	ENSG00000138190.17	-0.81457
intron_10_95684624_95685556	0.416238	Artery_Coronary	0.963929	TCTN3	intron_10_97444381_97445313	ENSG00000119977.22	-0.812964
intron_10_95684624_95686495	0.41845	Artery_Coronary	0.963929	TCTN3	intron_10_97444381_97446252	ENSG00000119977.22	0.809113
intron_10_95685636_95686495	0.41845	Artery_Coronary	0.963929	TCTN3	intron_10_97445393_97446252	ENSG00000119977.22	-0.809113
intron_10_97481042_97484103	0.411292	Artery_Coronary	0.963929	MMS19	intron_10_99240799_99243860	ENSG00000155229.21	0.821622
intron_11_117186223_117186584	0.418358	Artery_Coronary	0.963929	SIDT2	intron_11_117056939_117057300	ENSG00000149577.16	-0.809273
intron_11_117186636_117186990	0.418358	Artery_Coronary	0.963929	SIDT2	intron_11_117057352_117057706	ENSG00000149577.16	0.809273
intron_11_126273454_126274927	0.413887	Artery_Coronary	0.963929	FOXRED1	intron_11_126143349_126144822	ENSG00000110074.12	0.817073
intron_11_126290585_126290803	0.404035	Artery_Coronary	0.963929	TIRAP	intron_11_126160480_126160698	ENSG00000150455.15	-0.834437
intron_11_130906721_130907953	0.417953	Artery_Coronary	0.963929	SNX19	intron_11_130776616_130777848	ENSG00000120451.11	-0.809978
intron_11_13376728_13378322	0.395357	Artery_Coronary	0.963929	BMAL1	intron_11_13398275_13399869	ENSG00000133794.20	-0.849942
intron_11_13376728_13378337	0.395012	Artery_Coronary	0.963929	BMAL1	intron_11_13398275_13399884	ENSG00000133794.20	0.850564
intron_11_1480885_1481220	0.402617	Artery_Coronary	0.963929	MOB2	intron_11_1502115_1502450	ENSG00000182208.15	-0.836957
intron_11_18333228_18335754	0.400315	Artery_Coronary	0.963929	GTF2H1	intron_11_18354775_18357301	ENSG00000110768.12	0.84106
intron_11_224239_230452	0.397978	Artery_Coronary	0.963929	SIRT3	intron_11_224239_230452	ENSG00000142082.15	0.845238
intron_11_230552_232983	0.394664	Artery_Coronary	0.963929	SIRT3	intron_11_230552_232983	ENSG00000142082.15	0.85119
intron_11_230641_232983	0.394664	Artery_Coronary	0.963929	SIRT3	intron_11_230641_232983	ENSG00000142082.15	0.85119
intron_11_233534_236048	0.394664	Artery_Coronary	0.963929	SIRT3	intron_11_233534_236048	ENSG00000142082.15	0.85119
intron_11_31370859_31414811	0.419584	Artery_Coronary	0.963929	DNAJC24	intron_11_31392406_31436358	ENSG00000170946.15	-0.807143
intron_11_35441693_35468001	0.40417	Artery_Coronary	0.963929	PAMR1	intron_11_35463241_35489549	ENSG00000149090.13	-0.834197
intron_11_36394011_36400997	0.414293	Artery_Coronary	0.963929	PRR5L	intron_11_36415561_36422547	ENSG00000135362.14	0.816362
intron_11_45650965_45651993	0.405583	Artery_Coronary	0.963929	CHST1	intron_11_45672515_45673543	ENSG00000175264.8	0.831692
intron_11_45936569_45945840	0.413061	Artery_Coronary	0.963929	PHF21A	intron_11_45958120_45967391	ENSG00000135365.17	0.818519
intron_11_45938312_45945840	0.417302	Artery_Coronary	0.963929	PHF21A	intron_11_45959863_45967391	ENSG00000135365.17	-0.811111
intron_11_479152_486939	0.417474	Artery_Coronary	0.963929	PTDSS2	intron_11_479152_486939	ENSG00000174915.12	-0.810811
intron_11_502181_504427	0.40536	Artery_Coronary	0.963929	RNH1	intron_11_502181_504427	ENSG00000023191.17	-0.832087
intron_11_57310556_57312534	0.408914	Artery_Coronary	0.963929	TNKS1BP1	intron_11_57078030_57080008	ENSG00000149115.14	0.825806
intron_11_57426389_57426588	0.418721	Artery_Coronary	0.963929	SLC43A3	intron_11_57193862_57194061	ENSG00000134802.18	0.808642
intron_11_57426652_57426886	0.418721	Artery_Coronary	0.963929	SLC43A3	intron_11_57194125_57194359	ENSG00000134802.18	0.808642
intron_11_57426652_57427062	0.418721	Artery_Coronary	0.963929	SLC43A3	intron_11_57194125_57194535	ENSG00000134802.18	-0.808642
intron_11_60389596_60392685	0.394734	Artery_Coronary	0.963929	MS4A7	intron_11_60157069_60160158	ENSG00000166927.13	-0.851064
intron_11_60939638_60941122	0.397848	Artery_Coronary	0.963929	SLC15A3	intron_11_60707110_60708594	ENSG00000110446.12	-0.845471
intron_11_64224717_64224801	0.420707	Artery_Coronary	0.963929	TRPT1	intron_11_63992189_63992273	ENSG00000149743.14	-0.805195
intron_11_64224970_64226050	0.420707	Artery_Coronary	0.963929	TRPT1	intron_11_63992442_63993522	ENSG00000149743.14	-0.805195
intron_11_64225580_64225786	0.420707	Artery_Coronary	0.963929	TRPT1	intron_11_63993052_63993258	ENSG00000149743.14	0.805195
intron_11_64225580_64226050	0.420981	Artery_Coronary	0.963929	TRPT1	intron_11_63993052_63993522	ENSG00000149743.14	-0.80472
intron_11_64225869_64226050	0.420707	Artery_Coronary	0.963929	TRPT1	intron_11_63993341_63993522	ENSG00000149743.14	0.805195
intron_11_64902386_64902516	0.420017	Artery_Coronary	0.963929	ATG2A	intron_11_64669858_64669988	ENSG00000110046.13	-0.806391
intron_11_64925028_64925471	0.400075	Artery_Coronary	0.963929	PPP2R5B	intron_11_64692500_64692943	ENSG00000068971.14	0.841487
intron_11_64925028_64925848	0.400075	Artery_Coronary	0.963929	PPP2R5B	intron_11_64692500_64693320	ENSG00000068971.14	-0.841487
intron_11_65018733_65021721	0.407905	Artery_Coronary	0.963929	ARL2	intron_11_64786205_64789193	ENSG00000213465.8	-0.827586
intron_11_67291746_67291991	0.415222	Artery_Coronary	0.963929	ANKRD13D	intron_11_67059217_67059462	ENSG00000172932.16	-0.814739
intron_11_67467563_67468017	0.399308	Artery_Coronary	0.963929	TMEM134	intron_11_67235034_67235488	ENSG00000172663.9	-0.842857
intron_11_67467590_67468017	0.399308	Artery_Coronary	0.963929	TMEM134	intron_11_67235061_67235488	ENSG00000172663.9	0.842857
intron_11_74697297_74702794	0.406597	Artery_Coronary	0.963929	CHRDL2	intron_11_74408342_74413839	ENSG00000054938.17	-0.829897
intron_11_74965117_74969611	0.395006	Artery_Coronary	0.963929	SPCS2	intron_11_74676162_74680656	ENSG00000118363.13	-0.850575
intron_11_8140193_8168866	0.410696	Artery_Coronary	0.963929	RIC3	intron_11_8161740_8190413	ENSG00000166405.16	-0.822669
intron_11_833026_836063	0.4148	Artery_Coronary	0.963929	CD151	intron_11_833026_836063	ENSG00000177697.19	-0.815476
intron_11_86326676_86337379	0.398072	Artery_Coronary	0.963929	HIKESHI	intron_11_86037718_86048421	ENSG00000149196.17	-0.84507
intron_11_87302442_87305936	0.417069	Artery_Coronary	0.963929	TMEM135	intron_11_87013484_87016978	ENSG00000166575.17	0.811517
intron_12_104291104_104311290	0.41811	Artery_Coronary	0.963929	TXNRD1	intron_12_104684882_104705068	ENSG00000198431.18	-0.809705
intron_12_105052931_105058073	0.417025	Artery_Coronary	0.963929	ALDH1L2	intron_12_105446709_105451851	ENSG00000136010.14	0.811594
intron_12_109131426_109139397	0.418797	Artery_Coronary	0.963929	ACACB	intron_12_109569231_109577202	ENSG00000076555.16	0.808511
intron_12_109247703_109249984	0.419498	Artery_Coronary	0.963929	ACACB	intron_12_109685508_109687789	ENSG00000076555.16	0.807292
intron_12_110124443_110127360	0.408503	Artery_Coronary	0.963929	IFT81	intron_12_110562248_110565165	ENSG00000122970.16	0.826531
intron_12_110124861_110127360	0.408503	Artery_Coronary	0.963929	IFT81	intron_12_110562666_110565165	ENSG00000122970.16	-0.826531
intron_12_112003863_112005257	0.399308	Artery_Coronary	0.963929	TMEM116	intron_12_112441667_112443061	ENSG00000198270.13	0.842857
intron_12_112005303_112013002	0.402412	Artery_Coronary	0.963929	TMEM116	intron_12_112443107_112450806	ENSG00000198270.13	0.837321
intron_12_121217281_121221913	0.410801	Artery_Coronary	0.963929	P2RX4	intron_12_121655084_121659716	ENSG00000135124.16	0.822485
intron_12_122944519_122946025	0.408366	Artery_Coronary	0.963929	ABCB9	intron_12_123429066_123430572	ENSG00000150967.19	0.826772
intron_12_123302900_123304582	0.412104	Artery_Coronary	0.963929	SBNO1	intron_12_123787447_123789129	ENSG00000139697.14	0.820197
intron_12_123602256_123605931	0.407486	Artery_Coronary	0.963929	DDX55	intron_12_124086803_124090478	ENSG00000111364.16	0.828326
intron_12_123613252_123615185	0.417447	Artery_Coronary	0.963929	DDX55	intron_12_124097799_124099732	ENSG00000111364.16	0.810858
intron_12_131930135_131932175	0.405149	Artery_Coronary	0.963929	PUS1	intron_12_132414680_132416720	ENSG00000177192.14	-0.832461
intron_12_13196872_13211469	0.394429	Artery_Coronary	0.963929	EMP1	intron_12_13349806_13364403	ENSG00000134531.10	-0.851613
intron_12_132090943_132103997	0.416624	Artery_Coronary	0.963929	ENSG00000291171	intron_12_132575488_132588542	ENSG00000291171.1	0.812292
intron_12_133192003_133202144	0.395345	Artery_Coronary	0.963929	ZNF268	intron_12_133768589_133778730	ENSG00000090612.22	0.849964
intron_12_14947949_14948800	0.409475	Artery_Coronary	0.963929	ARHGDIB	intron_12_15100883_15101734	ENSG00000111348.9	0.824818
intron_12_14947949_14949802	0.409475	Artery_Coronary	0.963929	ARHGDIB	intron_12_15100883_15102736	ENSG00000111348.9	-0.824818
intron_12_25245395_25250751	0.409802	Artery_Coronary	0.963929	KRAS	intron_12_25398329_25403685	ENSG00000133703.14	0.824242
intron_12_28226199_28255581	0.402049	Artery_Coronary	0.963929	CCDC91	intron_12_28379132_28408514	ENSG00000123106.11	-0.837967
intron_12_2827299_2827625	0.420038	Artery_Coronary	0.963929	NRIP2	intron_12_2936465_2936791	ENSG00000053702.15	-0.806355
intron_12_2836956_2840842	0.418355	Artery_Coronary	0.963929	ITFG2	intron_12_2946122_2950008	ENSG00000111203.13	0.809278
intron_12_3201256_3206280	0.396604	Artery_Coronary	0.963929	TSPAN9	intron_12_3310422_3315446	ENSG00000011105.14	0.847701
intron_12_3201256_3278421	0.396604	Artery_Coronary	0.963929	TSPAN9	intron_12_3310422_3387587	ENSG00000011105.14	0.847701
intron_12_4518255_4518774	0.397467	Artery_Coronary	0.963929	C12orf4	intron_12_4627421_4627940	ENSG00000047621.12	-0.846154
intron_12_47792669_47793369	0.397757	Artery_Coronary	0.963929	HDAC7	intron_12_48186452_48187152	ENSG00000061273.18	0.845635
intron_12_48768716_48768937	0.403405	Artery_Coronary	0.963929	ADCY6	intron_12_49162499_49162720	ENSG00000174233.12	-0.835556
intron_12_48771973_48772295	0.418579	Artery_Coronary	0.963929	ADCY6	intron_12_49165756_49166078	ENSG00000174233.12	0.808889
intron_12_50192564_50195830	0.413927	Artery_Coronary	0.963929	LIMA1	intron_12_50586347_50589613	ENSG00000050405.14	-0.817002
intron_12_51191764_51192330	0.400539	Artery_Coronary	0.963929	POU6F1	intron_12_51585547_51586113	ENSG00000184271.18	-0.840659
intron_12_51985348_51986818	0.413253	Artery_Coronary	0.963929	ACVR1B	intron_12_52379132_52380602	ENSG00000135503.13	0.818182
intron_12_51985348_51991863	0.413253	Artery_Coronary	0.963929	ACVR1B	intron_12_52379132_52385647	ENSG00000135503.13	0.818182
intron_12_52009239_52010881	0.408493	Artery_Coronary	0.963929	TAMALIN	intron_12_52403023_52404665	ENSG00000161835.11	-0.826549
intron_12_53043147_53045065	0.419766	Artery_Coronary	0.963929	TNS2-AS1	intron_12_53436931_53438849	ENSG00000257337.9	-0.806828
intron_12_53043147_53045961	0.409997	Artery_Coronary	0.963929	TNS2-AS1	intron_12_53436931_53439745	ENSG00000257337.9	-0.823899
intron_12_54345515_54346612	0.409452	Artery_Coronary	0.963929	COPZ1	intron_12_54739299_54740396	ENSG00000111481.10	0.824859
intron_12_54345515_54347767	0.409452	Artery_Coronary	0.963929	COPZ1	intron_12_54739299_54741551	ENSG00000111481.10	-0.824859
intron_12_54573709_54575098	0.398072	Artery_Coronary	0.963929	PDE1B	intron_12_54967493_54968882	ENSG00000123360.12	0.84507
intron_12_5512208_5521395	0.408755	Artery_Coronary	0.963929	NTF3	intron_12_5621374_5630561	ENSG00000185652.12	-0.826087
intron_12_56171432_56171679	0.416366	Artery_Coronary	0.963929	SMARCC2	intron_12_56565216_56565463	ENSG00000139613.12	0.812742
intron_12_56319181_56319308	0.411402	Artery_Coronary	0.963929	PAN2	intron_12_56712965_56713092	ENSG00000135473.16	-0.821429
intron_12_57467497_57467994	0.41537	Artery_Coronary	0.963929	GLI1	intron_12_57861280_57861777	ENSG00000111087.10	-0.81448
intron_12_57615314_57615512	0.419584	Artery_Coronary	0.963929	ARHGEF25	intron_12_58009097_58009295	ENSG00000240771.8	0.807143
intron_12_57615314_57615512	0.419584	Artery_Coronary	0.963929	ENSG00000287908	intron_12_58009097_58009295	ENSG00000287908.1	0.807143
intron_12_57615712_57615837	0.419584	Artery_Coronary	0.963929	ARHGEF25	intron_12_58009495_58009620	ENSG00000240771.8	0.807143
intron_12_57615712_57615837	0.419584	Artery_Coronary	0.963929	ENSG00000287908	intron_12_58009495_58009620	ENSG00000287908.1	0.807143
intron_12_57615712_57615939	0.419584	Artery_Coronary	0.963929	ARHGEF25	intron_12_58009495_58009722	ENSG00000240771.8	-0.807143
intron_12_6724250_6724614	0.421356	Artery_Coronary	0.963929	COPS7A	intron_12_6833416_6833780	ENSG00000111652.10	0.804071
intron_12_6833644_6833746	0.417814	Artery_Coronary	0.963929	P3H3	intron_12_6942808_6942910	ENSG00000110811.20	0.810219
intron_12_76809120_76809713	0.404481	Artery_Coronary	0.963929	ZDHHC17	intron_12_77202900_77203493	ENSG00000186908.15	0.833645
intron_12_93395533_93398771	0.408235	Artery_Coronary	0.963929	NUDT4	intron_12_93789309_93792547	ENSG00000173598.14	0.827004
intron_12_94412591_94435275	0.415605	Artery_Coronary	0.963929	CEP83	intron_12_94806367_94829051	ENSG00000173588.16	-0.81407
intron_12_95256622_95257150	0.42125	Artery_Coronary	0.963929	VEZT	intron_12_95650398_95650926	ENSG00000028203.19	0.804255
intron_12_95256622_95262906	0.39775	Artery_Coronary	0.963929	VEZT	intron_12_95650398_95656682	ENSG00000028203.19	-0.845647
intron_12_96907300_96909752	0.400021	Artery_Coronary	0.963929	NEDD1	intron_12_97301078_97303530	ENSG00000139350.12	-0.841584
intron_12_98595848_98597856	0.398809	Artery_Coronary	0.963929	SLC25A3	intron_12_98989626_98991634	ENSG00000075415.15	0.84375
intron_13_110697967_110701438	0.407897	Artery_Coronary	0.963929	CARS2	intron_13_111350314_111353785	ENSG00000134905.17	-0.827601
intron_13_114236699_114236802	0.416505	Artery_Coronary	0.963929	CDC16	intron_13_115002174_115002277	ENSG00000130177.16	-0.8125
intron_13_114236896_114238990	0.416505	Artery_Coronary	0.963929	CDC16	intron_13_115002371_115004465	ENSG00000130177.16	-0.8125
intron_13_114239028_114239350	0.399267	Artery_Coronary	0.963929	CDC16	intron_13_115004503_115004825	ENSG00000130177.16	0.842932
intron_13_114243348_114243856	0.420099	Artery_Coronary	0.963929	CDC16	intron_13_115008823_115009331	ENSG00000130177.16	0.80625
intron_13_114257230_114259335	0.419405	Artery_Coronary	0.963929	CDC16	intron_13_115022705_115024810	ENSG00000130177.16	-0.807453
intron_13_20062971_20064451	0.394613	Artery_Coronary	0.963929	ZMYM2	intron_13_20637111_20638591	ENSG00000121741.17	0.851282
intron_13_27429389_27429870	0.415678	Artery_Coronary	0.963929	GTF3A	intron_13_28003526_28004007	ENSG00000122034.17	-0.813941
intron_13_27622009_27622875	0.406278	Artery_Coronary	0.963929	POLR1D	intron_13_28196146_28197012	ENSG00000186184.20	-0.830462
intron_13_41362159_41362731	0.419584	Artery_Coronary	0.963929	NAA16	intron_13_41936295_41936867	ENSG00000172766.19	-0.807143
intron_13_41950013_41960853	0.406402	Artery_Coronary	0.963929	VWA8	intron_13_42524149_42534989	ENSG00000102763.18	0.830243
intron_13_43326525_43344538	0.398207	Artery_Coronary	0.963929	ENOX1	intron_13_43900661_43918674	ENSG00000120658.14	-0.844828
intron_13_45370182_45377140	0.42091	Artery_Coronary	0.963929	TPT1-AS1	intron_13_45944317_45951275	ENSG00000170919.16	-0.804843
intron_13_45390902_45391032	0.406129	Artery_Coronary	0.963929	TPT1-AS1	intron_13_45965037_45965167	ENSG00000170919.16	-0.830725
intron_13_49255913_49259486	0.40222	Artery_Coronary	0.963929	CDADC1	intron_13_49830049_49833622	ENSG00000102543.14	-0.837662
intron_13_52653103_52657532	0.418617	Artery_Coronary	0.963929	SUGT1	intron_13_53227238_53231667	ENSG00000165416.15	-0.808824
intron_13_75594990_75621763	0.398977	Artery_Coronary	0.963929	ENSG00000261553	intron_13_76169126_76195899	ENSG00000261553.5	-0.84345
intron_13_98885092_98885708	0.395925	Artery_Coronary	0.963929	DOCK9	intron_13_99537346_99537962	ENSG00000088387.22	0.848921
intron_14_100361921_100375283	0.407545	Artery_Coronary	0.963929	WARS1	intron_14_100828258_100841620	ENSG00000140105.18	-0.828221
intron_14_100369258_100376260	0.40408	Artery_Coronary	0.963929	WARS1	intron_14_100835595_100842597	ENSG00000140105.18	-0.834356
intron_14_104109315_104111502	0.406577	Artery_Coronary	0.963929	ASPG	intron_14_104575652_104577839	ENSG00000166183.16	-0.829932
intron_14_105157763_105167757	0.399117	Artery_Coronary	0.963929	JAG2	intron_14_105624100_105634094	ENSG00000184916.9	-0.843199
intron_14_105228913_105241265	0.403132	Artery_Coronary	0.963929	BRF1	intron_14_105695250_105707602	ENSG00000185024.18	0.836041
intron_14_20316560_20318256	0.396962	Artery_Coronary	0.963929	CCNB1IP1	intron_14_20784719_20786415	ENSG00000100814.18	-0.847059
intron_14_22830254_22830964	0.408875	Artery_Coronary	0.963929	MRPL52	intron_14_23299463_23300173	ENSG00000172590.18	0.825876
intron_14_23308199_23308816	0.394214	Artery_Coronary	0.963929	BCL2L2	intron_14_23777408_23778025	ENSG00000129473.11	-0.851999
intron_14_24185312_24185459	0.396489	Artery_Coronary	0.963929	ENSG00000259522	intron_14_24654518_24654665	ENSG00000259522.3	-0.847909
intron_14_24185312_24185459	0.396489	Artery_Coronary	0.963929	IPO4	intron_14_24654518_24654665	ENSG00000196497.17	-0.847909
intron_14_31113484_31113877	0.414206	Artery_Coronary	0.963929	HECTD1	intron_14_31582690_31583083	ENSG00000092148.14	0.816514
intron_14_31114059_31114286	0.414206	Artery_Coronary	0.963929	HECTD1	intron_14_31583265_31583492	ENSG00000092148.14	-0.816514
intron_14_35019074_35028088	0.39536	Artery_Coronary	0.963929	SRP54	intron_14_35488280_35497294	ENSG00000100883.13	0.849937
intron_14_51725870_51727745	0.406953	Artery_Coronary	0.963929	FRMD6	intron_14_52192588_52194463	ENSG00000139926.16	-0.829268
intron_14_55673012_55673172	0.395148	Artery_Coronary	0.963929	KTN1	intron_14_56139730_56139890	ENSG00000126777.18	-0.850318
intron_14_55673012_55675835	0.395148	Artery_Coronary	0.963929	KTN1	intron_14_56139730_56142553	ENSG00000126777.18	0.850318
intron_14_59355333_59359397	0.40259	Artery_Coronary	0.963929	DAAM1	intron_14_59822051_59826115	ENSG00000100592.16	0.837004
intron_14_63539692_63542779	0.412216	Artery_Coronary	0.963929	PPP2R5E	intron_14_64006410_64009497	ENSG00000154001.14	-0.82
intron_14_64511384_64521487	0.407545	Artery_Coronary	0.963929	ZBTB1	intron_14_64978102_64988205	ENSG00000126804.14	-0.828221
intron_14_64924126_64932138	0.395447	Artery_Coronary	0.963929	CHURC1	intron_14_65390844_65398856	ENSG00000258289.10	-0.849781
intron_14_64926080_64943299	0.408087	Artery_Coronary	0.963929	CHURC1	intron_14_65392798_65410017	ENSG00000258289.10	-0.827265
intron_14_70342729_70359519	0.395332	Artery_Coronary	0.963929	COX16	intron_14_70809446_70826236	ENSG00000133983.16	-0.849988
intron_14_73950180_73953435	0.399729	Artery_Coronary	0.963929	COQ6	intron_14_74416883_74420138	ENSG00000119723.17	0.842105
intron_14_74029249_74040565	0.402572	Artery_Coronary	0.963929	BBOF1	intron_14_74495952_74507268	ENSG00000119636.16	-0.837037
intron_14_76783851_76786085	0.407347	Artery_Coronary	0.963929	VASH1-AS1	intron_14_77250194_77252428	ENSG00000258301.3	0.828571
intron_14_77301249_77302835	0.403512	Artery_Coronary	0.963929	POMT2	intron_14_77767592_77769178	ENSG00000009830.13	-0.835366
intron_14_90744922_90780738	0.401236	Artery_Coronary	0.963929	TTC7B	intron_14_91211266_91247082	ENSG00000165914.15	-0.839416
intron_14_96379788_96382247	0.403745	Artery_Coronary	0.963929	GSKIP	intron_14_96846125_96848584	ENSG00000100744.15	0.834951
intron_15_101188219_101235082	0.39757	Artery_Coronary	0.963929	CHSY1	intron_15_101728424_101775287	ENSG00000131873.7	-0.84597
intron_15_101307325_101313376	0.405679	Artery_Coronary	0.963929	PCSK6	intron_15_101847530_101853581	ENSG00000140479.18	0.831522
intron_15_36709961_36808324	0.412059	Artery_Coronary	0.963929	CDIN1	intron_15_37002162_37100525	ENSG00000186073.14	0.820276
intron_15_40037018_40037309	0.399487	Artery_Coronary	0.963929	SRP14	intron_15_40329219_40329510	ENSG00000140319.11	-0.842537
intron_15_40563027_40564976	0.414264	Artery_Coronary	0.963929	CCDC32	intron_15_40855226_40857175	ENSG00000128891.17	-0.816413
intron_15_41264235_41270557	0.408457	Artery_Coronary	0.963929	CHP1	intron_15_41556433_41562755	ENSG00000187446.12	-0.826613
intron_15_41475819_41476446	0.41988	Artery_Coronary	0.963929	RTF1	intron_15_41768017_41768644	ENSG00000137815.15	-0.80663
intron_15_41812653_41812919	0.41688	Artery_Coronary	0.963929	MAPKBP1	intron_15_42104851_42105117	ENSG00000137802.14	-0.811847
intron_15_41841571_41841819	0.403625	Artery_Coronary	0.963929	JMJD7-PLA2G4B	intron_15_42133769_42134017	ENSG00000168970.22	0.835165
intron_15_41841571_41841819	0.403625	Artery_Coronary	0.963929	PLA2G4B	intron_15_42133769_42134017	ENSG00000243708.11	0.835165
intron_15_41842591_41843126	0.412968	Artery_Coronary	0.963929	JMJD7-PLA2G4B	intron_15_42134789_42135324	ENSG00000168970.22	0.818681
intron_15_41842591_41843676	0.403625	Artery_Coronary	0.963929	JMJD7-PLA2G4B	intron_15_42134789_42135874	ENSG00000168970.22	0.835165
intron_15_41842591_41843676	0.403625	Artery_Coronary	0.963929	PLA2G4B	intron_15_42134789_42135874	ENSG00000243708.11	0.835165
intron_15_45407223_45410372	0.398337	Artery_Coronary	0.963929	SPATA5L1	intron_15_45699421_45702570	ENSG00000171763.20	0.844595
intron_15_50725323_50726321	0.41693	Artery_Coronary	0.963929	SPPL2A	intron_15_51017520_51018518	ENSG00000138600.11	0.811758
intron_15_51938260_51947292	0.395381	Artery_Coronary	0.963929	LEO1	intron_15_52230457_52239489	ENSG00000166477.13	0.8499
intron_15_52340394_52346361	0.407823	Artery_Coronary	0.963929	MYO5A	intron_15_52632591_52638558	ENSG00000197535.16	0.827731
intron_15_52343197_52346361	0.407823	Artery_Coronary	0.963929	MYO5A	intron_15_52635394_52638558	ENSG00000197535.16	-0.827731
intron_15_55321390_55327531	0.418871	Artery_Coronary	0.963929	PIGB	intron_15_55613588_55619729	ENSG00000069943.10	-0.808382
intron_15_64409828_64414085	0.404212	Artery_Coronary	0.963929	TRIP4	intron_15_64702027_64706284	ENSG00000103671.10	0.834123
intron_15_64409828_64418541	0.404212	Artery_Coronary	0.963929	TRIP4	intron_15_64702027_64710740	ENSG00000103671.10	-0.834123
intron_15_64414211_64418541	0.41227	Artery_Coronary	0.963929	TRIP4	intron_15_64706410_64710740	ENSG00000103671.10	0.819905
intron_15_64949972_64950954	0.415537	Artery_Coronary	0.963929	ANKDD1A	intron_15_65242193_65243169	ENSG00000166839.18	-0.814189
intron_15_67519102_67521519	0.406577	Artery_Coronary	0.963929	IQCH-AS1	intron_15_67811440_67813857	ENSG00000259673.6	-0.829932
intron_15_74920442_74923648	0.397154	Artery_Coronary	0.963929	COX5A	intron_15_75212783_75215989	ENSG00000178741.12	-0.846715
intron_15_75043536_75044386	0.417867	Artery_Coronary	0.963929	PPCDC	intron_15_75335877_75336727	ENSG00000138621.12	-0.810127
intron_15_76935722_76943758	0.400135	Artery_Coronary	0.963929	RCN2	intron_15_77228063_77236099	ENSG00000117906.14	-0.841379
intron_15_78542219_78542483	0.419584	Artery_Coronary	0.963929	PSMA4	intron_15_78834561_78834825	ENSG00000041357.16	-0.807143
intron_15_78542645_78544190	0.419584	Artery_Coronary	0.963929	PSMA4	intron_15_78834987_78836532	ENSG00000041357.16	0.807143
intron_15_78546698_78548790	0.415481	Artery_Coronary	0.963929	PSMA4	intron_15_78839040_78841132	ENSG00000041357.16	-0.814286
intron_15_81259880_81265659	0.414528	Artery_Coronary	0.963929	IL16	intron_15_81552221_81558000	ENSG00000172349.19	-0.815951
intron_15_84637420_84638354	0.39954	Artery_Coronary	0.963929	ENSG00000291159	intron_15_85180651_85181585	ENSG00000291159.1	0.842444
intron_15_84637420_84638396	0.39954	Artery_Coronary	0.963929	ENSG00000291159	intron_15_85180651_85181627	ENSG00000291159.1	-0.842444
intron_15_89088563_89113725	0.405343	Artery_Coronary	0.963929	ABHD2	intron_15_89631794_89656956	ENSG00000140526.18	-0.832117
intron_15_90885585_90886961	0.396535	Artery_Coronary	0.963929	FES	intron_15_91428815_91430191	ENSG00000182511.12	-0.847826
intron_15_99138127_99139137	0.4214	Artery_Coronary	0.963929	TTC23	intron_15_99678332_99679342	ENSG00000103852.13	-0.803994
intron_15_99138127_99139317	0.421297	Artery_Coronary	0.963929	TTC23	intron_15_99678332_99679522	ENSG00000103852.13	0.804173
intron_16_119255_138150	0.412134	Artery_Coronary	0.963929	NPRL3	intron_16_169254_188149	ENSG00000103148.17	0.820144
intron_16_130591_138150	0.40443	Artery_Coronary	0.963929	NPRL3	intron_16_180590_188149	ENSG00000103148.17	0.833735
intron_16_14447081_14482638	0.415672	Artery_Coronary	0.963929	PARN	intron_16_14540938_14576495	ENSG00000140694.18	0.813953
intron_16_1493605_1494246	0.41029	Artery_Coronary	0.963929	TELO2	intron_16_1543606_1544247	ENSG00000100726.15	0.823384
intron_16_15119054_15125691	0.418214	Artery_Coronary	0.963929	PKD1P6-NPIPP1	intron_16_15212911_15219548	ENSG00000270580.5	-0.809524
intron_16_15694256_15696709	0.415873	Artery_Coronary	0.963929	NDE1	intron_16_15788113_15790566	ENSG00000072864.16	-0.813602
intron_16_15879888_15884008	0.406356	Artery_Coronary	0.963929	CEP20	intron_16_15973745_15977865	ENSG00000133393.13	-0.830323
intron_16_22266524_22266688	0.415773	Artery_Coronary	0.963929	EEF2K	intron_16_22277845_22278009	ENSG00000103319.12	-0.813777
intron_16_23389086_23391962	0.412584	Artery_Coronary	0.963929	COG7	intron_16_23400407_23403283	ENSG00000168434.13	0.819355
intron_16_23389086_23392380	0.412584	Artery_Coronary	0.963929	COG7	intron_16_23400407_23403701	ENSG00000168434.13	-0.819355
intron_16_25111996_25125964	0.401052	Artery_Coronary	0.963929	LCMT1	intron_16_25123317_25137285	ENSG00000205629.12	-0.839744
intron_16_25169213_25174937	0.402694	Artery_Coronary	0.963929	LCMT1	intron_16_25180534_25186258	ENSG00000205629.12	0.83682
intron_16_2663407_2669411	0.417257	Artery_Coronary	0.963929	ERVK13-1	intron_16_2713408_2719412	ENSG00000260565.9	0.811189
intron_16_27352696_27355808	0.402698	Artery_Coronary	0.963929	IL4R	intron_16_27364017_27367129	ENSG00000077238.14	0.836813
intron_16_29911173_29911815	0.421196	Artery_Coronary	0.963929	KCTD13	intron_16_29922494_29923136	ENSG00000174943.11	0.804348
intron_16_29911557_29911815	0.421196	Artery_Coronary	0.963929	KCTD13	intron_16_29922878_29923136	ENSG00000174943.11	-0.804348
intron_16_30094897_30095103	0.401217	Artery_Coronary	0.963929	YPEL3	intron_16_30106218_30106424	ENSG00000090238.12	0.83945
intron_16_30095146_30095252	0.401217	Artery_Coronary	0.963929	YPEL3	intron_16_30106467_30106573	ENSG00000090238.12	0.83945
intron_16_3443827_3448471	0.405149	Artery_Coronary	0.963929	NAA60	intron_16_3493827_3498471	ENSG00000122390.19	0.832461
intron_16_3443893_3448471	0.405149	Artery_Coronary	0.963929	NAA60	intron_16_3493893_3498471	ENSG00000122390.19	-0.832461
intron_16_3447620_3448471	0.411522	Artery_Coronary	0.963929	NAA60	intron_16_3497620_3498471	ENSG00000122390.19	-0.821217
intron_16_3448540_3476222	0.396731	Artery_Coronary	0.963929	ENSG00000285329	intron_16_3498540_3526222	ENSG00000285329.1	0.847474
intron_16_3448540_3476222	0.396731	Artery_Coronary	0.963929	NAA60	intron_16_3498540_3526222	ENSG00000122390.19	0.847474
intron_16_398179_398990	0.421398	Artery_Coronary	0.963929	NME4	intron_16_448179_448990	ENSG00000103202.13	-0.803999
intron_16_4341504_4343207	0.40557	Artery_Coronary	0.963929	CORO7-PAM16	intron_16_4391505_4393208	ENSG00000103426.12	-0.831715
intron_16_4341504_4343207	0.40557	Artery_Coronary	0.963929	PAM16	intron_16_4391505_4393208	ENSG00000217930.8	-0.831715
intron_16_4858663_4859025	0.401069	Artery_Coronary	0.963929	UBN1	intron_16_4908664_4909026	ENSG00000118900.15	0.839713
intron_16_5028185_5028297	0.399607	Artery_Coronary	0.963929	NAGPA	intron_16_5078186_5078298	ENSG00000103174.13	0.842324
intron_16_5028185_5028880	0.399607	Artery_Coronary	0.963929	NAGPA	intron_16_5078186_5078881	ENSG00000103174.13	-0.842324
intron_16_53826491_53844155	0.419859	Artery_Coronary	0.963929	FTO	intron_16_53860403_53878067	ENSG00000140718.21	-0.806667
intron_16_54058_55459	0.417912	Artery_Coronary	0.963929	SNRNP25	intron_16_104058_105459	ENSG00000161981.11	-0.810049
intron_16_570760_574066	0.398337	Artery_Coronary	0.963929	PIGQ	intron_16_620760_624066	ENSG00000007541.17	-0.844595
intron_16_66392383_66396059	0.414183	Artery_Coronary	0.963929	CDH5	intron_16_66426286_66429962	ENSG00000179776.19	-0.816555
intron_16_67665168_67666071	0.409245	Artery_Coronary	0.963929	ENKD1	intron_16_67699071_67699974	ENSG00000124074.12	-0.825223
intron_16_74675764_74676301	0.405713	Artery_Coronary	0.963929	MLKL	intron_16_74709662_74710199	ENSG00000168404.13	0.831461
intron_16_74675764_74678899	0.405713	Artery_Coronary	0.963929	MLKL	intron_16_74709662_74712797	ENSG00000168404.13	-0.831461
intron_16_74915994_74916127	0.410206	Artery_Coronary	0.963929	WDR59	intron_16_74949892_74950025	ENSG00000103091.15	-0.823531
intron_16_74924003_74930768	0.421284	Artery_Coronary	0.963929	WDR59	intron_16_74957901_74964666	ENSG00000103091.15	-0.804196
intron_16_75219059_75222768	0.394476	Artery_Coronary	0.963929	CTRB1	intron_16_75252957_75256666	ENSG00000168925.12	0.851528
intron_16_75305182_75395090	0.411516	Artery_Coronary	0.963929	CFDP1	intron_16_75339080_75428988	ENSG00000153774.9	-0.821229
intron_16_75406698_75411825	0.412667	Artery_Coronary	0.963929	CFDP1	intron_16_75440596_75445723	ENSG00000153774.9	-0.819209
intron_16_75566907_75568037	0.402239	Artery_Coronary	0.963929	GABARAPL2	intron_16_75600805_75601935	ENSG00000034713.8	0.837629
intron_16_75568209_75577279	0.402239	Artery_Coronary	0.963929	GABARAPL2	intron_16_75602107_75611177	ENSG00000034713.8	-0.837629
intron_16_79757715_79769153	0.394296	Artery_Coronary	0.963929	MAFTRR	intron_16_79791612_79803050	ENSG00000261390.8	-0.851852
intron_16_81036206_81041356	0.401257	Artery_Coronary	0.963929	ATMIN	intron_16_81069811_81074961	ENSG00000166454.10	-0.839378
intron_16_8639162_8641131	0.419695	Artery_Coronary	0.963929	METTL22	intron_16_8733019_8734988	ENSG00000067365.15	0.80695
intron_16_8639676_8641131	0.419695	Artery_Coronary	0.963929	METTL22	intron_16_8733533_8734988	ENSG00000067365.15	-0.80695
intron_16_89646714_89647203	0.400583	Artery_Coronary	0.963929	CHMP1A	intron_16_89713122_89713611	ENSG00000131165.16	0.84058
intron_17_16439414_16439528	0.405067	Artery_Coronary	0.963929	SNHG29	intron_17_16342728_16342842	ENSG00000175061.20	-0.832606
intron_17_16439414_16439581	0.399181	Artery_Coronary	0.963929	SNHG29	intron_17_16342728_16342895	ENSG00000175061.20	-0.843085
intron_17_16439703_16440185	0.40508	Artery_Coronary	0.963929	SNHG29	intron_17_16343017_16343499	ENSG00000175061.20	-0.832583
intron_17_17215316_17216380	0.396958	Artery_Coronary	0.963929	ENSG00000264187	intron_17_17118630_17119694	ENSG00000264187.1	0.847066
intron_17_17215316_17216380	0.396958	Artery_Coronary	0.963929	FLCN	intron_17_17118630_17119694	ENSG00000154803.13	0.847066
intron_17_2085901_2172658	0.415246	Artery_Coronary	0.963929	SMG6	intron_17_1989195_2075952	ENSG00000070366.14	-0.814696
intron_17_28628559_28631479	0.416213	Artery_Coronary	0.963929	BLTP2	intron_17_26955577_26958497	ENSG00000007202.15	-0.813008
intron_17_28686415_28686654	0.42089	Artery_Coronary	0.963929	SUPT6H	intron_17_27013433_27013672	ENSG00000109111.15	-0.804878
intron_17_28686789_28687088	0.42089	Artery_Coronary	0.963929	SUPT6H	intron_17_27013807_27014106	ENSG00000109111.15	-0.804878
intron_17_32020803_32021393	0.412245	Artery_Coronary	0.963929	LRRC37B	intron_17_30347822_30348412	ENSG00000185158.13	-0.81995
intron_17_32494915_32605087	0.401017	Artery_Coronary	0.963929	MYO1D	intron_17_30821933_30932105	ENSG00000176658.17	-0.839806
intron_17_35147910_35148261	0.412905	Artery_Coronary	0.963929	UNC45B	intron_17_33474929_33475280	ENSG00000141161.12	-0.818792
intron_17_38786920_38792726	0.397604	Artery_Coronary	0.963929	PIP4K2B	intron_17_36943173_36948979	ENSG00000276293.5	0.845907
intron_17_3925441_3928240	0.4115	Artery_Coronary	0.963929	ATP2A3	intron_17_3828735_3831534	ENSG00000074370.18	0.821256
intron_17_39719834_39723319	0.419002	Artery_Coronary	0.963929	ERBB2	intron_17_37876087_37879572	ENSG00000141736.14	0.808153
intron_17_40169662_40170447	0.415377	Artery_Coronary	0.963929	CASC3	intron_17_38325915_38326700	ENSG00000108349.17	-0.814468
intron_17_40833199_40834382	0.420099	Artery_Coronary	0.963929	KRT10-AS1	intron_17_38989451_38990634	ENSG00000167920.12	-0.80625
intron_17_4086655_4087434	0.399914	Artery_Coronary	0.963929	ZZEF1	intron_17_3989949_3990728	ENSG00000074755.15	-0.841775
intron_17_42563322_42563961	0.397154	Artery_Coronary	0.963929	COASY	intron_17_40715340_40715979	ENSG00000068120.15	-0.846715
intron_17_42573623_42574099	0.409475	Artery_Coronary	0.963929	PSMC3IP	intron_17_40725641_40726117	ENSG00000131470.15	-0.824818
intron_17_42668303_42669430	0.405343	Artery_Coronary	0.963929	PLEKHH3	intron_17_40820321_40821448	ENSG00000068137.15	0.832117
intron_17_44212454_44212819	0.420705	Artery_Coronary	0.963929	UBTF	intron_17_42289822_42290187	ENSG00000108312.16	-0.805198
intron_17_45034999_45044391	0.395872	Artery_Coronary	0.963929	DCAKD	intron_17_43112367_43121759	ENSG00000172992.13	-0.849017
intron_17_45034999_45051553	0.406285	Artery_Coronary	0.963929	DCAKD	intron_17_43112367_43128921	ENSG00000172992.13	0.830448
intron_17_45113012_45113122	0.40417	Artery_Coronary	0.963929	PLCD3	intron_17_43190380_43190490	ENSG00000161714.12	0.834197
intron_17_45113605_45114250	0.395886	Artery_Coronary	0.963929	PLCD3	intron_17_43190973_43191618	ENSG00000161714.12	-0.848991
intron_17_45406083_45410232	0.419944	Artery_Coronary	0.963929	ARHGAP27	intron_17_43483449_43487598	ENSG00000159314.13	0.806519
intron_17_45458439_45468209	0.399276	Artery_Coronary	0.963929	PLEKHM1	intron_17_43535805_43545575	ENSG00000225190.12	0.842915
intron_17_45458439_45475100	0.399276	Artery_Coronary	0.963929	PLEKHM1	intron_17_43535805_43552466	ENSG00000225190.12	-0.842915
intron_17_46923221_46929524	0.411105	Artery_Coronary	0.963929	GOSR2	intron_17_45000587_45006890	ENSG00000108433.17	0.821951
intron_17_48844026_48848064	0.41988	Artery_Coronary	0.963929	CALCOCO2	intron_17_46921388_46925426	ENSG00000136436.15	0.80663
intron_17_48848455_48849252	0.418065	Artery_Coronary	0.963929	CALCOCO2	intron_17_46925817_46926614	ENSG00000136436.15	-0.809783
intron_17_48848455_48851089	0.418065	Artery_Coronary	0.963929	CALCOCO2	intron_17_46925817_46928451	ENSG00000136436.15	0.809783
intron_17_50095553_50097423	0.395595	Artery_Coronary	0.963929	PDK2	intron_17_48172917_48174787	ENSG00000005882.12	0.849515
intron_17_5223484_5233824	0.403316	Artery_Coronary	0.963929	ZNF594-DT	intron_17_5126779_5137119	ENSG00000261879.9	0.835714
intron_17_5426082_5428071	0.403818	Artery_Coronary	0.963929	RPAIN	intron_17_5329402_5331391	ENSG00000129197.15	-0.834821
intron_17_5426299_5432542	0.411857	Artery_Coronary	0.963929	RPAIN	intron_17_5329619_5335862	ENSG00000129197.15	0.82063
intron_17_64514358_64516723	0.418299	Artery_Coronary	0.963929	CEP95	intron_17_62510476_62512841	ENSG00000258890.8	0.809375
intron_17_6612148_6620788	0.411597	Artery_Coronary	0.963929	KIAA0753	intron_17_6515468_6524108	ENSG00000198920.11	0.821086
intron_17_6758224_6759662	0.416505	Artery_Coronary	0.963929	XAF1	intron_17_6661543_6662981	ENSG00000132530.17	0.8125
intron_17_75758372_75758449	0.398621	Artery_Coronary	0.963929	GALK1	intron_17_73754453_73754530	ENSG00000108479.13	0.844086
intron_17_75938232_75940848	0.404861	Artery_Coronary	0.963929	FBF1	intron_17_73934313_73936929	ENSG00000188878.20	0.832972
intron_17_76545636_76545896	0.408755	Artery_Coronary	0.963929	PRCD	intron_17_74541718_74541978	ENSG00000214140.11	-0.826087
intron_17_76546131_76553109	0.408755	Artery_Coronary	0.963929	PRCD	intron_17_74542213_74549191	ENSG00000214140.11	-0.826087
intron_17_79083590_79083761	0.419338	Artery_Coronary	0.963929	ENGASE	intron_17_77079672_77079843	ENSG00000167280.17	-0.807571
intron_17_80047402_80048583	0.407776	Artery_Coronary	0.963929	CCDC40	intron_17_78021201_78022382	ENSG00000141519.15	-0.827815
intron_17_80140140_80141319	0.405585	Artery_Coronary	0.963929	EIF4A3	intron_17_78113939_78115118	ENSG00000141543.12	-0.831688
intron_17_80211011_80211869	0.41214	Artery_Coronary	0.963929	SGSH	intron_17_78184810_78185668	ENSG00000181523.13	0.820133
intron_17_80368143_80369502	0.400558	Artery_Coronary	0.963929	RNF213	intron_17_78341943_78343302	ENSG00000173821.20	0.840625
intron_17_81036961_81053668	0.400399	Artery_Coronary	0.963929	BAIAP2	intron_17_79010761_79027468	ENSG00000175866.16	-0.840909
intron_17_81189975_81190639	0.408828	Artery_Coronary	0.963929	CEP131	intron_17_79163775_79164439	ENSG00000141577.14	-0.825959
intron_17_81567533_81569016	0.397467	Artery_Coronary	0.963929	NPLOC4	intron_17_79534559_79536042	ENSG00000182446.15	0.846154
intron_17_81683126_81683536	0.408146	Artery_Coronary	0.963929	ARL16	intron_17_79650156_79650566	ENSG00000214087.9	0.82716
intron_17_8175875_8175959	0.415837	Artery_Coronary	0.963929	TMEM107	intron_17_8079193_8079277	ENSG00000179029.15	0.813665
intron_17_82019381_82019641	0.403966	Artery_Coronary	0.963929	CENPX	intron_17_79977257_79977517	ENSG00000169689.15	0.834559
intron_17_82019381_82019858	0.403966	Artery_Coronary	0.963929	CENPX	intron_17_79977257_79977734	ENSG00000169689.15	-0.834559
intron_17_82019694_82019858	0.403966	Artery_Coronary	0.963929	CENPX	intron_17_79977570_79977734	ENSG00000169689.15	0.834559
intron_17_82019909_82022826	0.403966	Artery_Coronary	0.963929	CENPX	intron_17_79977785_79980702	ENSG00000169689.15	-0.834559
intron_17_82036063_82036191	0.414797	Artery_Coronary	0.963929	DCXR	intron_17_79993939_79994067	ENSG00000169738.8	0.815481
intron_17_8229446_8229891	0.418988	Artery_Coronary	0.963929	CTC1	intron_17_8132764_8133209	ENSG00000178971.17	0.808178
intron_17_82924231_82924939	0.407134	Artery_Coronary	0.963929	TBCD	intron_17_80882107_80882815	ENSG00000141556.22	0.828947
intron_18_11884627_11884879	0.401073	Artery_Coronary	0.963929	MPPE1	intron_18_11884626_11884878	ENSG00000154889.17	0.839707
intron_18_12793574_12794384	0.403213	Artery_Coronary	0.963929	PTPN2	intron_18_12793573_12794383	ENSG00000175354.20	-0.835897
intron_18_12836891_12859164	0.414722	Artery_Coronary	0.963929	PTPN2	intron_18_12836890_12859163	ENSG00000175354.20	0.815612
intron_18_12984190_12985240	0.409194	Artery_Coronary	0.963929	SEH1L	intron_18_12984189_12985239	ENSG00000085415.16	0.825312
intron_18_12984190_12986862	0.414172	Artery_Coronary	0.963929	SEH1L	intron_18_12984189_12986861	ENSG00000085415.16	-0.816573
intron_18_23479424_23481172	0.412403	Artery_Coronary	0.963929	RIOK3	intron_18_21059388_21061136	ENSG00000101782.15	0.819672
intron_18_36170196_36171047	0.399732	Artery_Coronary	0.963929	ELP2	intron_18_33750159_33751010	ENSG00000134759.14	-0.8421
intron_18_46216595_46253697	0.40522	Artery_Coronary	0.963929	C18orf25	intron_18_43796561_43833663	ENSG00000152242.11	-0.832335
intron_18_5406968_5410566	0.403437	Artery_Coronary	0.963929	EPB41L3	intron_18_5406967_5410565	ENSG00000082397.18	-0.835498
intron_18_62291631_62298790	0.40812	Artery_Coronary	0.963929	RELCH	intron_18_59958864_59966023	ENSG00000134444.15	0.827206
intron_18_79096649_79110355	0.394374	Artery_Coronary	0.963929	ATP9B	intron_18_76856649_76870355	ENSG00000166377.21	0.851711
intron_18_79126375_79143802	0.41832	Artery_Coronary	0.963929	ATP9B	intron_18_76886375_76903802	ENSG00000166377.21	-0.809339
intron_19_1013340_1014192	0.402015	Artery_Coronary	0.963929	TMEM259	intron_19_1013339_1014191	ENSG00000182087.14	0.838028
intron_19_10177367_10180350	0.397783	Artery_Coronary	0.963929	DNMT1	intron_19_10288043_10291026	ENSG00000130816.17	0.845588
intron_19_10180234_10180350	0.398127	Artery_Coronary	0.963929	DNMT1	intron_19_10290910_10291026	ENSG00000130816.17	-0.844971
intron_19_10565790_10565906	0.406577	Artery_Coronary	0.963929	KRI1	intron_19_10676466_10676582	ENSG00000129347.21	-0.829932
intron_19_1058059_1058146	0.412112	Artery_Coronary	0.963929	ABCA7	intron_19_1058058_1058145	ENSG00000064687.13	0.820183
intron_19_11202709_11204081	0.405018	Artery_Coronary	0.963929	DOCK6	intron_19_11313385_11314757	ENSG00000130158.14	-0.832692
intron_19_12694722_12694799	0.415848	Artery_Coronary	0.963929	FBXW9	intron_19_12805536_12805613	ENSG00000132004.13	-0.813646
intron_19_12711613_12714821	0.420921	Artery_Coronary	0.963929	TNPO2	intron_19_12822427_12825635	ENSG00000105576.16	0.804825
intron_19_17276909_17278845	0.418721	Artery_Coronary	0.963929	BABAM1	intron_19_17387718_17389654	ENSG00000105393.16	0.808642
intron_19_18162506_18162967	0.414156	Artery_Coronary	0.963929	ENSG00000268173	intron_19_18273316_18273777	ENSG00000268173.3	0.816602
intron_19_18162506_18162967	0.414156	Artery_Coronary	0.963929	PIK3R2	intron_19_18273316_18273777	ENSG00000105647.19	0.816602
intron_19_19635569_19636707	0.419488	Artery_Coronary	0.963929	GMIP	intron_19_19746378_19747516	ENSG00000089639.11	0.807309
intron_19_19635721_19636707	0.419488	Artery_Coronary	0.963929	GMIP	intron_19_19746530_19747516	ENSG00000089639.11	0.807309
intron_19_23270292_23272619	0.408755	Artery_Coronary	0.963929	ENSG00000284428	intron_19_23453094_23455421	ENSG00000284428.1	0.826087
intron_19_23270292_23274076	0.408755	Artery_Coronary	0.963929	ENSG00000269107	intron_19_23453094_23456878	ENSG00000269107.1	-0.826087
intron_19_23270292_23274076	0.408755	Artery_Coronary	0.963929	ENSG00000283201	intron_19_23453094_23456878	ENSG00000283201.1	-0.826087
intron_19_23270292_23274076	0.408755	Artery_Coronary	0.963929	ENSG00000284428	intron_19_23453094_23456878	ENSG00000284428.1	-0.826087
intron_19_23272719_23274076	0.415048	Artery_Coronary	0.963929	ENSG00000284428	intron_19_23455521_23456878	ENSG00000284428.1	0.815043
intron_19_35651349_35654571	0.397467	Artery_Coronary	0.963929	COX6B1	intron_19_36142251_36145473	ENSG00000126267.11	-0.846154
intron_19_35743904_35744012	0.394023	Artery_Coronary	0.963929	U2AF1L4	intron_19_36234805_36234913	ENSG00000161265.15	-0.852345
intron_19_35904634_35907218	0.395645	Artery_Coronary	0.963929	TYROBP	intron_19_36395536_36398120	ENSG00000011600.12	0.849424
intron_19_36937242_36949512	0.412968	Artery_Coronary	0.963929	ZNF568	intron_19_37428144_37440414	ENSG00000198453.15	0.818681
intron_19_36973753_36974420	0.397783	Artery_Coronary	0.963929	ZNF568	intron_19_37464655_37465322	ENSG00000198453.15	-0.845588
intron_19_37347872_37357962	0.404338	Artery_Coronary	0.963929	ZNF875	intron_19_37838774_37848864	ENSG00000181666.19	-0.833898
intron_19_39329073_39329544	0.415813	Artery_Coronary	0.963929	GMFG	intron_19_39819713_39820184	ENSG00000130755.13	-0.813707
intron_19_40458545_40465610	0.394501	Artery_Coronary	0.963929	BLVRB	intron_19_40964452_40971517	ENSG00000090013.11	-0.851482
intron_19_40614446_40619347	0.396137	Artery_Coronary	0.963929	LTBP4	intron_19_41120352_41125252	ENSG00000090006.18	0.84854
intron_19_41351202_41378281	0.398267	Artery_Coronary	0.963929	TMEM91	intron_19_41857107_41884186	ENSG00000142046.15	0.84472
intron_19_43561020_43574910	0.417134	Artery_Coronary	0.963929	XRCC1	intron_19_44065172_44079062	ENSG00000073050.12	0.811404
intron_19_45523695_45523844	0.421386	Artery_Coronary	0.963929	VASP	intron_19_46026953_46027102	ENSG00000125753.15	0.804019
intron_19_47130858_47143494	0.414313	Artery_Coronary	0.963929	SAE1	intron_19_47634115_47646751	ENSG00000142230.13	0.816327
intron_19_47131112_47143494	0.414313	Artery_Coronary	0.963929	SAE1	intron_19_47634369_47646751	ENSG00000142230.13	0.816327
intron_19_48800297_48810984	0.417318	Artery_Coronary	0.963929	BCAT2	intron_19_49303554_49314241	ENSG00000105552.15	0.811082
intron_19_49355206_49355303	0.397255	Artery_Coronary	0.963929	TEAD2	intron_19_49858463_49858560	ENSG00000074219.14	0.846535
intron_19_49450848_49451485	0.397755	Artery_Coronary	0.963929	PIH1D1	intron_19_49954105_49954742	ENSG00000104872.11	-0.845638
intron_19_49450939_49451485	0.397755	Artery_Coronary	0.963929	PIH1D1	intron_19_49954196_49954742	ENSG00000104872.11	0.845638
intron_19_49680238_49680487	0.418348	Artery_Coronary	0.963929	PRMT1	intron_19_50183495_50183744	ENSG00000126457.22	0.809291
intron_19_49680253_49680487	0.418348	Artery_Coronary	0.963929	PRMT1	intron_19_50183510_50183744	ENSG00000126457.22	0.809291
intron_19_51719895_51723925	0.421196	Artery_Coronary	0.963929	HAS1	intron_19_52223148_52227178	ENSG00000105509.11	0.804348
intron_19_51860978_51877282	0.400021	Artery_Coronary	0.963929	ZNF577	intron_19_52364231_52380535	ENSG00000161551.15	-0.841584
intron_19_52728831_52729906	0.401062	Artery_Coronary	0.963929	ZNF611	intron_19_53232084_53233159	ENSG00000213020.10	-0.839725
intron_19_55320166_55320391	0.416554	Artery_Coronary	0.963929	TMEM150B	intron_19_55831534_55831759	ENSG00000180061.10	0.812413
intron_19_56478276_56494163	0.401964	Artery_Coronary	0.963929	ZNF667-AS1	intron_19_56989645_57005532	ENSG00000166770.12	-0.838118
intron_19_56510900_56511517	0.408359	Artery_Coronary	0.963929	ZNF471	intron_19_57022269_57022886	ENSG00000196263.8	0.826784
intron_19_6436464_6438447	0.405358	Artery_Coronary	0.963929	SLC25A23	intron_19_6436475_6438458	ENSG00000125648.15	0.83209
intron_19_6436464_6444151	0.403802	Artery_Coronary	0.963929	SLC25A23	intron_19_6436475_6444162	ENSG00000125648.15	0.83485
intron_19_6731282_6731473	0.407422	Artery_Coronary	0.963929	GPR108	intron_19_6731293_6731484	ENSG00000125734.16	-0.828439
intron_19_8830891_8831318	0.398809	Artery_Coronary	0.963929	ZNF558	intron_19_8941567_8941994	ENSG00000167785.9	0.84375
intron_1_100266624_100268074	0.398462	Artery_Coronary	0.963929	RTCA	intron_1_100732180_100733630	ENSG00000137996.13	0.844371
intron_1_100266624_100268152	0.398462	Artery_Coronary	0.963929	RTCA	intron_1_100732180_100733708	ENSG00000137996.13	0.844371
intron_1_103555109_103565435	0.416274	Artery_Coronary	0.963929	AMY2B	intron_1_104097731_104108057	ENSG00000240038.7	-0.812903
intron_1_11077443_11077601	0.411305	Artery_Coronary	0.963929	EXOSC10	intron_1_11137500_11137658	ENSG00000171824.14	0.821599
intron_1_111161296_111174879	0.413253	Artery_Coronary	0.963929	CEPT1	intron_1_111703918_111717501	ENSG00000134255.16	0.818182
intron_1_111604702_111608136	0.416971	Artery_Coronary	0.963929	LINC01160	intron_1_112147324_112150758	ENSG00000231346.5	-0.811688
intron_1_114741673_114749821	0.396057	Artery_Coronary	0.963929	CSDE1	intron_1_115284294_115292442	ENSG00000009307.17	0.848684
intron_1_115058981_115060464	0.403437	Artery_Coronary	0.963929	TSPAN2	intron_1_115601602_115603085	ENSG00000134198.10	0.835498
intron_1_115058981_115062135	0.403437	Artery_Coronary	0.963929	TSPAN2	intron_1_115601602_115604756	ENSG00000134198.10	-0.835498
intron_1_116521983_116544311	0.420917	Artery_Coronary	0.963929	CD58	intron_1_117064605_117086933	ENSG00000116815.16	0.804832
intron_1_11838660_11840143	0.403118	Artery_Coronary	0.963929	CLCN6	intron_1_11898717_11900200	ENSG00000011021.23	-0.836066
intron_1_150504733_150504906	0.400583	Artery_Coronary	0.963929	TARS2	intron_1_150477209_150477382	ENSG00000143374.18	0.84058
intron_1_151018669_151024611	0.418964	Artery_Coronary	0.963929	PRUNE1	intron_1_150991145_150997087	ENSG00000143363.17	-0.808219
intron_1_151138105_151138630	0.398101	Artery_Coronary	0.963929	SEMA6C	intron_1_151110581_151111106	ENSG00000143434.17	-0.845018
intron_1_153545518_153545753	0.406337	Artery_Coronary	0.963929	S100A4	intron_1_153517994_153518229	ENSG00000196154.12	-0.830357
intron_1_153967884_153968522	0.405343	Artery_Coronary	0.963929	CREB3L4	intron_1_153940360_153940998	ENSG00000143578.16	-0.832117
intron_1_154213946_154214457	0.412241	Artery_Coronary	0.963929	C1orf43	intron_1_154186422_154186933	ENSG00000143612.21	0.819957
intron_1_155085942_155086413	0.394948	Artery_Coronary	0.963929	EFNA3	intron_1_155058418_155058889	ENSG00000143590.14	-0.850679
intron_1_155813804_155814330	0.420607	Artery_Coronary	0.963929	GON4L	intron_1_155783595_155784121	ENSG00000116580.20	-0.805369
intron_1_156279034_156282607	0.420607	Artery_Coronary	0.963929	SMG5	intron_1_156248825_156252398	ENSG00000198952.8	0.805369
intron_1_156904998_156905324	0.401456	Artery_Coronary	0.963929	PEAR1	intron_1_156874790_156875116	ENSG00000187800.14	-0.839024
intron_1_159000395_159010003	0.417974	Artery_Coronary	0.963929	IFI16	intron_1_158970185_158979793	ENSG00000163565.20	-0.809942
intron_1_161166672_161166840	0.420595	Artery_Coronary	0.963929	PPOX	intron_1_161136462_161136630	ENSG00000143224.18	0.805389
intron_1_1616614_1623389	0.404553	Artery_Coronary	0.963929	MIB2	intron_1_1551994_1558769	ENSG00000197530.13	-0.833517
intron_1_16996300_16996386	0.411875	Artery_Coronary	0.963929	ATP13A2	intron_1_17322795_17322881	ENSG00000159363.19	0.820598
intron_1_16996496_16997020	0.411875	Artery_Coronary	0.963929	ATP13A2	intron_1_17322991_17323515	ENSG00000159363.19	0.820598
intron_1_17410051_17412122	0.403316	Artery_Coronary	0.963929	RCC2	intron_1_17736547_17738618	ENSG00000179051.14	-0.835714
intron_1_177958975_177960342	0.401236	Artery_Coronary	0.963929	CRYZL2P-SEC16B	intron_1_177928110_177929477	ENSG00000254154.8	-0.839416
intron_1_177958975_177960342	0.401236	Artery_Coronary	0.963929	SEC16B	intron_1_177928110_177929477	ENSG00000120341.19	-0.839416
intron_1_177958975_177960791	0.401236	Artery_Coronary	0.963929	SEC16B	intron_1_177928110_177929926	ENSG00000120341.19	0.839416
intron_1_183573292_183574487	0.403565	Artery_Coronary	0.963929	NCF2	intron_1_183542427_183543622	ENSG00000116701.16	-0.835271
intron_1_186388548_186389588	0.398916	Artery_Coronary	0.963929	ODR4	intron_1_186357680_186358720	ENSG00000157181.16	0.843558
intron_1_19906616_19907570	0.411932	Artery_Coronary	0.963929	OTUD3	intron_1_20233109_20234063	ENSG00000169914.6	0.820498
intron_1_201362022_201363296	0.419982	Artery_Coronary	0.963929	TNNT2	intron_1_201331150_201332424	ENSG00000118194.21	-0.806452
intron_1_201996263_201997319	0.394734	Artery_Coronary	0.963929	RNPEP	intron_1_201965391_201966447	ENSG00000176393.11	0.851064
intron_1_201996263_201999902	0.394734	Artery_Coronary	0.963929	RNPEP	intron_1_201965391_201969030	ENSG00000176393.11	-0.851064
intron_1_204433949_204434439	0.40522	Artery_Coronary	0.963929	PIK3C2B	intron_1_204403077_204403567	ENSG00000133056.14	-0.832335
intron_1_204944406_204952011	0.408755	Artery_Coronary	0.963929	NFASC	intron_1_204913534_204921139	ENSG00000163531.17	-0.826087
intron_1_20865262_20879323	0.417676	Artery_Coronary	0.963929	EIF4G3	intron_1_21191755_21205816	ENSG00000075151.24	0.81046
intron_1_20886371_20893517	0.407369	Artery_Coronary	0.963929	EIF4G3	intron_1_21212864_21220010	ENSG00000075151.24	0.828533
intron_1_20950108_20969474	0.41688	Artery_Coronary	0.963929	EIF4G3	intron_1_21276601_21295967	ENSG00000075151.24	-0.811847
intron_1_20950111_20969474	0.41688	Artery_Coronary	0.963929	EIF4G3	intron_1_21276604_21295967	ENSG00000075151.24	0.811847
intron_1_214332192_214334200	0.401479	Artery_Coronary	0.963929	SMYD2	intron_1_214505535_214507543	ENSG00000143499.14	0.838983
intron_1_217610400_217610889	0.400583	Artery_Coronary	0.963929	GPATCH2	intron_1_217783742_217784231	ENSG00000092978.11	-0.84058
intron_1_225921371_225921552	0.398377	Artery_Coronary	0.963929	ENSG00000255835	intron_1_226109071_226109252	ENSG00000255835.1	-0.844523
intron_1_225921371_225921552	0.398377	Artery_Coronary	0.963929	PYCR2	intron_1_226109071_226109252	ENSG00000143811.20	-0.844523
intron_1_225921644_225921858	0.398377	Artery_Coronary	0.963929	PYCR2	intron_1_226109344_226109558	ENSG00000143811.20	0.844523
intron_1_225922079_225922204	0.398377	Artery_Coronary	0.963929	PYCR2	intron_1_226109779_226109904	ENSG00000143811.20	-0.844523
intron_1_230687132_230688071	0.412717	Artery_Coronary	0.963929	COG2	intron_1_230822878_230823817	ENSG00000135775.14	0.819121
intron_1_235433171_235434204	0.409475	Artery_Coronary	0.963929	TBCE	intron_1_235596486_235597519	ENSG00000285053.1	-0.824818
intron_1_235433171_235434204	0.409475	Artery_Coronary	0.963929	TBCE	intron_1_235596486_235597519	ENSG00000284770.2	-0.824818
intron_1_23808323_23810736	0.399185	Artery_Coronary	0.963929	HMGCL	intron_1_24134813_24137226	ENSG00000117305.15	-0.843077
intron_1_23808323_23816675	0.399185	Artery_Coronary	0.963929	HMGCL	intron_1_24134813_24143165	ENSG00000117305.15	-0.843077
intron_1_23967956_23971573	0.408755	Artery_Coronary	0.963929	SRSF10	intron_1_24294446_24298063	ENSG00000188529.15	0.826087
intron_1_243426558_243489014	0.399092	Artery_Coronary	0.963929	SDCCAG8	intron_1_243589860_243652316	ENSG00000054282.16	-0.843243
intron_1_25823128_25823238	0.411273	Artery_Coronary	0.963929	MTFR1L	intron_1_26149619_26149729	ENSG00000117640.18	0.821656
intron_1_25823128_25823644	0.411273	Artery_Coronary	0.963929	ENSG00000255054	intron_1_26149619_26150135	ENSG00000255054.3	-0.821656
intron_1_25823128_25823644	0.411273	Artery_Coronary	0.963929	MTFR1L	intron_1_26149619_26150135	ENSG00000117640.18	-0.821656
intron_1_25823439_25823644	0.411273	Artery_Coronary	0.963929	MTFR1L	intron_1_26149930_26150135	ENSG00000117640.18	-0.821656
intron_1_3061331_3061591	0.399637	Artery_Coronary	0.963929	PRDM16-DT	intron_1_2977895_2978155	ENSG00000177133.14	-0.842269
intron_1_3061813_3062290	0.399637	Artery_Coronary	0.963929	PRDM16-DT	intron_1_2978377_2978854	ENSG00000177133.14	-0.842269
intron_1_31697300_31697906	0.409422	Artery_Coronary	0.963929	COL16A1	intron_1_32162901_32163507	ENSG00000084636.18	-0.824911
intron_1_31698606_31699813	0.405314	Artery_Coronary	0.963929	COL16A1	intron_1_32164207_32165414	ENSG00000084636.18	0.832168
intron_1_32651322_32651917	0.412116	Artery_Coronary	0.963929	RBBP4	intron_1_33116923_33117518	ENSG00000162521.19	-0.820175
intron_1_32681860_32684010	0.415876	Artery_Coronary	0.963929	SYNC	intron_1_33147461_33149611	ENSG00000162520.15	0.813596
intron_1_32681860_32684258	0.415876	Artery_Coronary	0.963929	SYNC	intron_1_33147461_33149859	ENSG00000162520.15	-0.813596
intron_1_33331699_33332275	0.416295	Artery_Coronary	0.963929	PHC2	intron_1_33797300_33797876	ENSG00000134686.21	0.812866
intron_1_3635294_3635944	0.416842	Artery_Coronary	0.963929	WRAP73	intron_1_3551858_3552508	ENSG00000116213.16	-0.811912
intron_1_37882918_37885638	0.420799	Artery_Coronary	0.963929	INPP5B	intron_1_38348590_38351310	ENSG00000204084.13	0.805035
intron_1_3826744_3829266	0.401443	Artery_Coronary	0.963929	CEP104	intron_1_3743308_3745830	ENSG00000116198.14	-0.839047
intron_1_3891779_3892883	0.396586	Artery_Coronary	0.963929	C1orf174	intron_1_3808343_3809447	ENSG00000198912.12	-0.847734
intron_1_39026398_39028723	0.403213	Artery_Coronary	0.963929	NDUFS5	intron_1_39492070_39494395	ENSG00000168653.11	0.835897
intron_1_39026402_39028723	0.403213	Artery_Coronary	0.963929	NDUFS5	intron_1_39492074_39494395	ENSG00000168653.11	-0.835897
intron_1_40258394_40260839	0.396382	Artery_Coronary	0.963929	ZMPSTE24	intron_1_40724066_40726511	ENSG00000084073.10	-0.848101
intron_1_41037541_41041311	0.410411	Artery_Coronary	0.963929	SCMH1	intron_1_41503213_41506983	ENSG00000010803.17	0.823171
intron_1_41037541_41046407	0.410411	Artery_Coronary	0.963929	SCMH1	intron_1_41503213_41512079	ENSG00000010803.17	-0.823171
intron_1_41041565_41046407	0.410411	Artery_Coronary	0.963929	SCMH1	intron_1_41507237_41512079	ENSG00000010803.17	0.823171
intron_1_44753254_44753733	0.415672	Artery_Coronary	0.963929	KIF2C	intron_1_45218926_45219405	ENSG00000142945.13	0.813953
intron_1_45013019_45013136	0.404058	Artery_Coronary	0.963929	UROD	intron_1_45478691_45478808	ENSG00000126088.14	0.834395
intron_1_45013215_45013292	0.404058	Artery_Coronary	0.963929	UROD	intron_1_45478887_45478964	ENSG00000126088.14	-0.834395
intron_1_45331849_45332023	0.404657	Artery_Coronary	0.963929	ENSG00000288208	intron_1_45797521_45797695	ENSG00000288208.1	-0.833333
intron_1_45331849_45332023	0.404657	Artery_Coronary	0.963929	MUTYH	intron_1_45797521_45797695	ENSG00000132781.20	-0.833333
intron_1_45551155_45552436	0.419525	Artery_Coronary	0.963929	AKR1A1	intron_1_46016827_46018108	ENSG00000117448.14	-0.807245
intron_1_47039532_47046467	0.420384	Artery_Coronary	0.963929	CYP4X1	intron_1_47505204_47512139	ENSG00000186377.8	-0.805755
intron_1_51447105_51448046	0.414376	Artery_Coronary	0.963929	EPS15	intron_1_51912777_51913718	ENSG00000085832.18	0.816216
intron_1_51447105_51461091	0.414376	Artery_Coronary	0.963929	EPS15	intron_1_51912777_51926763	ENSG00000085832.18	-0.816216
intron_1_51481314_51519199	0.413524	Artery_Coronary	0.963929	EPS15	intron_1_51946986_51984871	ENSG00000085832.18	0.817708
intron_1_53071628_53072933	0.39781	Artery_Coronary	0.963929	PODN	intron_1_53537300_53538605	ENSG00000174348.14	0.845539
intron_1_53071628_53074606	0.39781	Artery_Coronary	0.963929	PODN	intron_1_53537300_53540278	ENSG00000174348.14	-0.845539
intron_1_54673805_54674016	0.396578	Artery_Coronary	0.963929	MROH7-TTC4	intron_1_55139478_55139689	ENSG00000271723.5	0.847749
intron_1_54673805_54674016	0.396578	Artery_Coronary	0.963929	MROH7	intron_1_55139478_55139689	ENSG00000184313.20	0.847749
intron_1_54674151_54678742	0.405182	Artery_Coronary	0.963929	MROH7-TTC4	intron_1_55139824_55144415	ENSG00000271723.5	0.832402
intron_1_54674151_54678742	0.405182	Artery_Coronary	0.963929	MROH7	intron_1_55139824_55144415	ENSG00000184313.20	0.832402
intron_1_58481174_58527261	0.398797	Artery_Coronary	0.963929	OMA1	intron_1_58946846_58992933	ENSG00000162600.12	-0.843772
intron_1_6871840_6886240	0.411823	Artery_Coronary	0.963929	CAMTA1	intron_1_6931900_6946300	ENSG00000171735.20	0.82069
intron_1_74199845_74201318	0.409708	Artery_Coronary	0.963929	FPGT	intron_1_74665529_74667002	ENSG00000254685.8	-0.824407
intron_1_81987341_81990391	0.402873	Artery_Coronary	0.963929	ADGRL2	intron_1_82453025_82456075	ENSG00000117114.21	-0.836502
intron_20_1446149_1452493	0.411807	Artery_Coronary	0.963929	NSFL1C	intron_20_1426794_1433138	ENSG00000088833.18	-0.820717
intron_20_17616009_17616732	0.408457	Artery_Coronary	0.963929	RRBP1	intron_20_17596654_17597377	ENSG00000125844.17	-0.826613
intron_20_17616839_17618596	0.408457	Artery_Coronary	0.963929	RRBP1	intron_20_17597484_17599241	ENSG00000125844.17	0.826613
intron_20_3213226_3213319	0.398495	Artery_Coronary	0.963929	ITPA	intron_20_3193872_3193965	ENSG00000125877.13	0.844311
intron_20_3213226_3213985	0.398495	Artery_Coronary	0.963929	ITPA	intron_20_3193872_3194631	ENSG00000125877.13	-0.844311
intron_20_34850197_34851231	0.421024	Artery_Coronary	0.963929	GGT7	intron_20_33438000_33439034	ENSG00000131067.17	0.804647
intron_20_35008747_35010187	0.403552	Artery_Coronary	0.963929	TRPC4AP	intron_20_33596550_33597990	ENSG00000100991.12	-0.835294
intron_20_35713857_35714185	0.409234	Artery_Coronary	0.963929	RBM39	intron_20_34301779_34302107	ENSG00000131051.24	-0.825243
intron_20_3669637_3671006	0.398606	Artery_Coronary	0.963929	ADAM33	intron_20_3650284_3651653	ENSG00000149451.19	0.844113
intron_20_41092587_41097220	0.408503	Artery_Coronary	0.963929	TOP1	intron_20_39721227_39725860	ENSG00000198900.7	0.826531
intron_20_45843721_45844263	0.401236	Artery_Coronary	0.963929	ACOT8	intron_20_44472360_44472902	ENSG00000101473.17	-0.839416
intron_20_46729488_46733756	0.409475	Artery_Coronary	0.963929	SLC2A10	intron_20_45358127_45362395	ENSG00000197496.6	0.824818
intron_20_62310572_62310665	0.412134	Artery_Coronary	0.963929	LAMA5	intron_20_60885628_60885721	ENSG00000130702.15	0.820144
intron_20_62311094_62311162	0.412134	Artery_Coronary	0.963929	LAMA5	intron_20_60886150_60886218	ENSG00000130702.15	0.820144
intron_20_62311307_62311401	0.412134	Artery_Coronary	0.963929	LAMA5	intron_20_60886363_60886457	ENSG00000130702.15	-0.820144
intron_20_63597860_63602965	0.414399	Artery_Coronary	0.963929	GMEB2	intron_20_62229213_62234318	ENSG00000101216.11	-0.816176
intron_20_63627392_63628190	0.401236	Artery_Coronary	0.963929	MHENCR	intron_20_62258745_62259543	ENSG00000232442.3	-0.839416
intron_20_64076646_64079294	0.401737	Artery_Coronary	0.963929	RGS19	intron_20_62707999_62710647	ENSG00000171700.14	-0.838524
intron_21_28931322_28932470	0.408342	Artery_Coronary	0.963929	LTN1	intron_21_30303644_30304792	ENSG00000198862.14	-0.826816
intron_21_34746016_34782125	0.397267	Artery_Coronary	0.963929	LINC01426	intron_21_36118313_36154422	ENSG00000234380.3	-0.846512
intron_21_36057477_36058816	0.414163	Artery_Coronary	0.963929	SETD4	intron_21_37429775_37431114	ENSG00000185917.14	0.81659
intron_21_41362055_41376836	0.402742	Artery_Coronary	0.963929	MX2	intron_21_42733982_42748763	ENSG00000183486.14	0.836735
intron_21_45171684_45175730	0.406926	Artery_Coronary	0.963929	ADARB1	intron_21_46591599_46595645	ENSG00000197381.18	0.829315
intron_21_46442573_46443810	0.412216	Artery_Coronary	0.963929	PCNT	intron_21_47862486_47863723	ENSG00000160299.19	0.82
intron_21_46442573_46445284	0.412216	Artery_Coronary	0.963929	PCNT	intron_21_47862486_47865197	ENSG00000160299.19	-0.82
intron_21_46443948_46444694	0.417181	Artery_Coronary	0.963929	PCNT	intron_21_47863861_47864607	ENSG00000160299.19	-0.811321
intron_22_20995026_20995368	0.401269	Artery_Coronary	0.963929	LZTR1	intron_22_21349315_21349657	ENSG00000099949.22	-0.839358
intron_22_21672381_21675064	0.401511	Artery_Coronary	0.963929	PPIL2	intron_22_22026670_22029353	ENSG00000100023.20	-0.838926
intron_22_23926520_23973768	0.419322	Artery_Coronary	0.963929	ENSG00000290199	intron_22_24268707_24315957	ENSG00000290199.1	0.807599
intron_22_24232208_24232823	0.403899	Artery_Coronary	0.963929	GGT5	intron_22_24628176_24628791	ENSG00000099998.19	-0.834677
intron_22_24270983_24302195	0.414057	Artery_Coronary	0.963929	SPECC1L	intron_22_24666951_24698163	ENSG00000100014.20	-0.816774
intron_22_26532745_26536288	0.395106	Artery_Coronary	0.963929	TPST2	intron_22_26928711_26932254	ENSG00000128294.16	-0.850394
intron_22_29278216_29286923	0.416366	Artery_Coronary	0.963929	EWSR1	intron_22_29674205_29682912	ENSG00000182944.18	0.812741
intron_22_32475124_32479133	0.404733	Artery_Coronary	0.963929	FBXO7	intron_22_32871111_32875120	ENSG00000100225.18	0.833197
intron_22_35286061_35287347	0.399308	Artery_Coronary	0.963929	HMGXB4	intron_22_35682054_35683340	ENSG00000100281.14	0.842857
intron_22_36149142_36160669	0.400197	Artery_Coronary	0.963929	APOL3	intron_22_36545190_36556717	ENSG00000128284.20	0.84127
intron_22_37470029_37472443	0.402087	Artery_Coronary	0.963929	MFNG	intron_22_37866067_37868481	ENSG00000100060.18	0.8379
intron_22_41227323_41227575	0.40504	Artery_Coronary	0.963929	L3MBTL2	intron_22_41623327_41623579	ENSG00000100395.15	-0.832653
intron_22_41264843_41268097	0.401849	Artery_Coronary	0.963929	RANGAP1	intron_22_41660847_41664101	ENSG00000100401.21	-0.838323
intron_22_41281082_41284901	0.411844	Artery_Coronary	0.963929	RANGAP1	intron_22_41677086_41680905	ENSG00000100401.21	0.820652
intron_22_41340137_41341088	0.398765	Artery_Coronary	0.963929	ZC3H7B	intron_22_41736141_41737092	ENSG00000100403.12	-0.843829
intron_22_46055733_46056847	0.395813	Artery_Coronary	0.963929	PRR34-AS1	intron_22_46451613_46452727	ENSG00000241990.5	-0.849123
intron_22_48693381_48707717	0.410337	Artery_Coronary	0.963929	TAFA5	intron_22_49089193_49103529	ENSG00000219438.9	0.823301
intron_22_50290597_50294719	0.413932	Artery_Coronary	0.963929	PLXNB2	intron_22_50729026_50733148	ENSG00000196576.16	0.816993
intron_2_112584649_112585974	0.407051	Artery_Coronary	0.963929	CHCHD5	intron_2_113342226_113343551	ENSG00000125611.16	0.829094
intron_2_130358975_130359233	0.398809	Artery_Coronary	0.963929	PTPN18	intron_2_131116548_131116806	ENSG00000072135.13	-0.84375
intron_2_130358975_130369133	0.398809	Artery_Coronary	0.963929	PTPN18	intron_2_131116548_131126706	ENSG00000072135.13	0.84375
intron_2_130359309_130359397	0.398809	Artery_Coronary	0.963929	PTPN18	intron_2_131116882_131116970	ENSG00000072135.13	-0.84375
intron_2_186636207_186637065	0.421366	Artery_Coronary	0.963929	ITGAV	intron_2_187500934_187501792	ENSG00000138448.13	0.804054
intron_2_190208913_190212956	0.399092	Artery_Coronary	0.963929	HIBCH	intron_2_191073639_191077682	ENSG00000198130.16	-0.843243
intron_2_190252307_190261156	0.402122	Artery_Coronary	0.963929	HIBCH	intron_2_191117033_191125882	ENSG00000198130.16	-0.837838
intron_2_190260511_190261156	0.405165	Artery_Coronary	0.963929	HIBCH	intron_2_191125237_191125882	ENSG00000198130.16	0.832432
intron_2_190998007_190998217	0.398649	Artery_Coronary	0.963929	STAT1	intron_2_191862733_191862943	ENSG00000115415.21	0.844037
intron_2_201276968_201284816	0.414621	Artery_Coronary	0.963929	CASP8	intron_2_202141691_202149539	ENSG00000064012.24	0.815789
intron_2_201634893_201636748	0.414288	Artery_Coronary	0.963929	TMEM237	intron_2_202499616_202501471	ENSG00000155755.20	-0.81637
intron_2_20701652_20774810	0.414558	Artery_Coronary	0.963929	LDAH	intron_2_20901412_20974570	ENSG00000118961.15	-0.8159
intron_2_210220802_210224315	0.40234	Artery_Coronary	0.963929	ACADL	intron_2_211085526_211089039	ENSG00000115361.8	0.837449
intron_2_210220802_210224399	0.40234	Artery_Coronary	0.963929	ACADL	intron_2_211085526_211089123	ENSG00000115361.8	0.837449
intron_2_210220802_210225187	0.40234	Artery_Coronary	0.963929	ACADL	intron_2_211085526_211089911	ENSG00000115361.8	-0.837449
intron_2_216412798_216413856	0.400001	Artery_Coronary	0.963929	SMARCAL1	intron_2_217277521_217278579	ENSG00000138375.14	-0.84162
intron_2_218568978_218580561	0.39815	Artery_Coronary	0.963929	CNOT9	intron_2_219433701_219445284	ENSG00000144580.14	-0.844931
intron_2_218672215_218672741	0.419028	Artery_Coronary	0.963929	STK36	intron_2_219536938_219537464	ENSG00000163482.12	0.808108
intron_2_218672365_218672741	0.419028	Artery_Coronary	0.963929	STK36	intron_2_219537088_219537464	ENSG00000163482.12	-0.808108
intron_2_230290564_230292646	0.401777	Artery_Coronary	0.963929	SP140	intron_2_231155279_231157361	ENSG00000079263.19	0.838453
intron_2_230388633_230389919	0.404034	Artery_Coronary	0.963929	SP140L	intron_2_231253348_231254634	ENSG00000185404.17	0.834438
intron_2_231791173_231791733	0.404657	Artery_Coronary	0.963929	COPS7B	intron_2_232655883_232656443	ENSG00000144524.18	-0.833333
intron_2_231794351_231796106	0.415982	Artery_Coronary	0.963929	COPS7B	intron_2_232659061_232660816	ENSG00000144524.18	0.813411
intron_2_26373629_26375040	0.403981	Artery_Coronary	0.963929	SELENOI	intron_2_26596497_26597908	ENSG00000138018.19	0.834532
intron_2_27069706_27070092	0.410351	Artery_Coronary	0.963929	AGBL5	intron_2_27292574_27292960	ENSG00000084693.16	0.823276
intron_2_27369549_27369876	0.396535	Artery_Coronary	0.963929	EIF2B4	intron_2_27592416_27592743	ENSG00000115211.17	0.847826
intron_2_27461836_27462701	0.417025	Artery_Coronary	0.963929	IFT172	intron_2_27684703_27685568	ENSG00000138002.16	-0.811594
intron_2_27890842_27892383	0.416703	Artery_Coronary	0.963929	BABAM2	intron_2_28113709_28115250	ENSG00000158019.21	0.812155
intron_2_3532310_3533108	0.420867	Artery_Coronary	0.963929	ENSG00000242282	intron_2_3579900_3580698	ENSG00000242282.6	-0.804918
intron_2_3532310_3533108	0.420867	Artery_Coronary	0.963929	ENSG00000286905	intron_2_3579900_3580698	ENSG00000286905.1	-0.804918
intron_2_3532310_3534113	0.420867	Artery_Coronary	0.963929	ENSG00000242282	intron_2_3579900_3581703	ENSG00000242282.6	0.804918
intron_2_43894629_43895368	0.399941	Artery_Coronary	0.963929	LRPPRC	intron_2_44121768_44122507	ENSG00000138095.20	0.841727
intron_2_46907969_46915723	0.417867	Artery_Coronary	0.963929	MCFD2	intron_2_47135108_47142862	ENSG00000180398.13	-0.810127
intron_2_47029384_47049949	0.410681	Artery_Coronary	0.963929	TTC7A	intron_2_47256523_47277088	ENSG00000068724.18	-0.822695
intron_2_48530216_48580587	0.42082	Artery_Coronary	0.963929	STON1	intron_2_48757355_48807726	ENSG00000243244.7	-0.805
intron_2_55288355_55291676	0.409504	Artery_Coronary	0.963929	CCDC88A	intron_2_55515491_55518812	ENSG00000115355.18	-0.824766
intron_2_55656220_55656305	0.399941	Artery_Coronary	0.963929	PNPT1	intron_2_55883355_55883440	ENSG00000138035.15	-0.841727
intron_2_58226784_58229814	0.412088	Artery_Coronary	0.963929	FANCL	intron_2_58453919_58456949	ENSG00000115392.13	-0.820225
intron_2_65074149_65074282	0.402534	Artery_Coronary	0.963929	CEP68	intron_2_65301283_65301416	ENSG00000011523.15	-0.837104
intron_2_74159254_74165218	0.403981	Artery_Coronary	0.963929	MOB1A	intron_2_74386381_74392345	ENSG00000114978.18	-0.834532
intron_3_100568967_100576925	0.418355	Artery_Coronary	0.963929	TMEM45A	intron_3_100287811_100295769	ENSG00000181458.10	0.809278
intron_3_10078197_10081100	0.418617	Artery_Coronary	0.963929	FANCD2	intron_3_10119881_10122784	ENSG00000144554.13	0.808824
intron_3_112550262_112553280	0.394679	Artery_Coronary	0.963929	ATG3	intron_3_112269109_112272127	ENSG00000144848.11	0.851163
intron_3_121781874_121788284	0.420023	Artery_Coronary	0.963929	IQCB1	intron_3_121500721_121507131	ENSG00000173226.17	0.806381
intron_3_126991566_127003330	0.411835	Artery_Coronary	0.963929	PLXNA1	intron_3_126710409_126722173	ENSG00000114554.12	0.820669
intron_3_132718117_132718994	0.409041	Artery_Coronary	0.963929	NPHP3	intron_3_132436961_132437838	ENSG00000113971.21	-0.825582
intron_3_13619831_13621775	0.40222	Artery_Coronary	0.963929	FBLN2	intron_3_13661331_13663275	ENSG00000163520.14	-0.837662
intron_3_13619831_13626445	0.40222	Artery_Coronary	0.963929	FBLN2	intron_3_13661331_13667945	ENSG00000163520.14	0.837662
intron_3_14139297_14141593	0.395325	Artery_Coronary	0.963929	TMEM43	intron_3_14180797_14183093	ENSG00000170876.8	-0.85
intron_3_142165770_142170325	0.415178	Artery_Coronary	0.963929	GK5	intron_3_141884612_141889167	ENSG00000175066.16	-0.814815
intron_3_149966264_149968358	0.416745	Artery_Coronary	0.963929	PFN2	intron_3_149684051_149686145	ENSG00000070087.15	-0.812081
intron_3_149966586_149968358	0.416745	Artery_Coronary	0.963929	PFN2	intron_3_149684373_149686145	ENSG00000070087.15	0.812081
intron_3_169116739_169121056	0.419471	Artery_Coronary	0.963929	MECOM	intron_3_168834527_168838844	ENSG00000085276.19	-0.807339
intron_3_180708904_180711193	0.405321	Artery_Coronary	0.963929	ENSG00000145075	intron_3_180426692_180428981	ENSG00000145075.13	0.832155
intron_3_180708904_180711193	0.405321	Artery_Coronary	0.963929	ENSG00000285336	intron_3_180426692_180428981	ENSG00000285336.1	0.832155
intron_3_184181815_184181912	0.412156	Artery_Coronary	0.963929	AP2M1	intron_3_183899603_183899700	ENSG00000161203.14	-0.820106
intron_3_184920198_184922429	0.398856	Artery_Coronary	0.963929	VPS8	intron_3_184637986_184640217	ENSG00000156931.16	-0.843666
intron_3_194584448_194589021	0.40359	Artery_Coronary	0.963929	TMEM44-AS1	intron_3_194305177_194309750	ENSG00000231770.8	-0.835227
intron_3_194584448_194589025	0.416505	Artery_Coronary	0.963929	TMEM44-AS1	intron_3_194305177_194309754	ENSG00000231770.8	-0.8125
intron_3_195345317_195381009	0.40295	Artery_Coronary	0.963929	ACAP2	intron_3_195066046_195101738	ENSG00000114331.16	0.836364
intron_3_195519185_195524819	0.420368	Artery_Coronary	0.963929	PPP1R2	intron_3_195245982_195251617	ENSG00000184203.8	-0.805784
intron_3_196728755_196730992	0.414621	Artery_Coronary	0.963929	PIGX	intron_3_196455626_196457863	ENSG00000163964.18	0.815789
intron_3_23911450_23916784	0.414313	Artery_Coronary	0.963929	NKIRAS1	intron_3_23952941_23958275	ENSG00000197885.11	0.816327
intron_3_32442013_32449454	0.395194	Artery_Coronary	0.963929	CMTM7	intron_3_32483505_32490946	ENSG00000153551.14	-0.850236
intron_3_32452473_32454241	0.421196	Artery_Coronary	0.963929	CMTM7	intron_3_32493965_32495733	ENSG00000153551.14	0.804348
intron_3_37129149_37148894	0.419268	Artery_Coronary	0.963929	LRRFIP2	intron_3_37170640_37190385	ENSG00000093167.18	0.807692
intron_3_37174605_37175818	0.420359	Artery_Coronary	0.963929	LRRFIP2	intron_3_37216096_37217309	ENSG00000093167.18	-0.805799
intron_3_37174605_37176060	0.412521	Artery_Coronary	0.963929	LRRFIP2	intron_3_37216096_37217551	ENSG00000093167.18	0.819466
intron_3_42786162_42804436	0.399308	Artery_Coronary	0.963929	HIGD1A	intron_3_42827654_42845928	ENSG00000181061.14	0.842857
intron_3_49368548_49375434	0.408235	Artery_Coronary	0.963929	ENSG00000290318	intron_3_49405981_49412867	ENSG00000290318.1	0.827004
intron_3_49368548_49375434	0.408235	Artery_Coronary	0.963929	RHOA	intron_3_49405981_49412867	ENSG00000067560.14	0.827004
intron_3_52523756_52523871	0.411454	Artery_Coronary	0.963929	STAB1	intron_3_52557772_52557887	ENSG00000010327.10	-0.821337
intron_3_52686202_52686769	0.401236	Artery_Coronary	0.963929	GNL3	intron_3_52720218_52720785	ENSG00000163938.17	0.839416
intron_3_53242242_53255836	0.412139	Artery_Coronary	0.963929	TKT	intron_3_53276258_53289852	ENSG00000163931.17	0.820135
intron_3_75426621_75430832	0.419276	Artery_Coronary	0.963929	FAM86DP	intron_3_75475772_75479983	ENSG00000291223.1	0.807678
intron_3_75430914_75432808	0.416907	Artery_Coronary	0.963929	FAM86DP	intron_3_75480065_75481959	ENSG00000291223.1	0.811798
intron_3_75430914_75432808	0.416907	Artery_Coronary	0.963929	FAM86DP	intron_3_75480065_75481959	ENSG00000244026.9	0.811798
intron_4_113755090_113759320	0.412099	Artery_Coronary	0.963929	CAMK2D	intron_4_114676246_114680476	ENSG00000145349.20	0.820205
intron_4_119158151_119164211	0.411838	Artery_Coronary	0.963929	MYOZ2	intron_4_120079306_120085366	ENSG00000172399.6	0.820663
intron_4_1312161_1315397	0.416061	Artery_Coronary	0.963929	MAEA	intron_4_1305949_1309185	ENSG00000090316.16	0.813273
intron_4_1312238_1315397	0.416061	Artery_Coronary	0.963929	MAEA	intron_4_1306026_1309185	ENSG00000090316.16	-0.813273
intron_4_145639578_145642363	0.400154	Artery_Coronary	0.963929	MMAA	intron_4_146560730_146563515	ENSG00000151611.17	0.841346
intron_4_150249684_150256020	0.414852	Artery_Coronary	0.963929	DCLK2	intron_4_151170836_151177172	ENSG00000170390.16	-0.815385
intron_4_150321368_150325809	0.414175	Artery_Coronary	0.963929	LRBA	intron_4_151242520_151246961	ENSG00000198589.15	-0.816568
intron_4_15563522_15567377	0.400908	Artery_Coronary	0.963929	CC2D2A	intron_4_15565145_15569000	ENSG00000048342.18	0.84
intron_4_184700881_184702089	0.417441	Artery_Coronary	0.963929	CENPU	intron_4_185622035_185623243	ENSG00000151725.12	-0.810869
intron_4_185649656_185652662	0.395025	Artery_Coronary	0.963929	SORBS2	intron_4_186570810_186573816	ENSG00000154556.20	0.850541
intron_4_1952231_1952752	0.41572	Artery_Coronary	0.963929	NSD2	intron_4_1953958_1954479	ENSG00000109685.19	-0.813869
intron_4_1952231_1953324	0.41572	Artery_Coronary	0.963929	NSD2	intron_4_1953958_1955051	ENSG00000109685.19	0.813869
intron_4_2255294_2257982	0.401168	Artery_Coronary	0.963929	MXD4	intron_4_2257021_2259709	ENSG00000123933.17	-0.839536
intron_4_2255351_2257982	0.408503	Artery_Coronary	0.963929	MXD4	intron_4_2257078_2259709	ENSG00000123933.17	-0.826531
intron_4_2320271_2335705	0.411352	Artery_Coronary	0.963929	ZFYVE28	intron_4_2321998_2337432	ENSG00000159733.14	-0.821516
intron_4_25160753_25197468	0.400065	Artery_Coronary	0.963929	SEPSECS-AS1	intron_4_25162375_25199090	ENSG00000281501.1	-0.841505
intron_4_2823037_2824613	0.410435	Artery_Coronary	0.963929	SH3BP2	intron_4_2824764_2826340	ENSG00000087266.17	-0.823129
intron_4_36117135_36119650	0.413632	Artery_Coronary	0.963929	ARAP2	intron_4_36118757_36121272	ENSG00000047365.13	-0.817518
intron_4_36119718_36121179	0.417814	Artery_Coronary	0.963929	ARAP2	intron_4_36121340_36122801	ENSG00000047365.13	-0.810219
intron_4_39045096_39062559	0.412929	Artery_Coronary	0.963929	KLHL5	intron_4_39046716_39064179	ENSG00000109790.18	-0.81875
intron_4_39045096_39075965	0.409372	Artery_Coronary	0.963929	KLHL5	intron_4_39046716_39077585	ENSG00000109790.18	0.825
intron_4_3951219_3953111	0.412563	Artery_Coronary	0.963929	FAM86EP	intron_4_3952946_3954838	ENSG00000290374.1	-0.819392
intron_4_3951219_3953111	0.412563	Artery_Coronary	0.963929	FAM86EP	intron_4_3952946_3954838	ENSG00000251669.7	-0.819392
intron_4_4268615_4273583	0.408981	Artery_Coronary	0.963929	LYAR	intron_4_4270342_4275310	ENSG00000145220.14	-0.825688
intron_4_48570918_48573186	0.406688	Artery_Coronary	0.963929	FRYL	intron_4_48572935_48575203	ENSG00000075539.15	-0.829736
intron_4_57025537_57030204	0.404343	Artery_Coronary	0.963929	POLR2B	intron_4_57891703_57896370	ENSG00000047315.17	0.83389
intron_4_676209_678658	0.403529	Artery_Coronary	0.963929	MYL5	intron_4_669998_672447	ENSG00000215375.7	-0.835334
intron_4_75936235_75939743	0.420851	Artery_Coronary	0.963929	NAAA	intron_4_76857388_76860896	ENSG00000138744.16	-0.804945
intron_4_75936235_75940001	0.420851	Artery_Coronary	0.963929	NAAA	intron_4_76857388_76861154	ENSG00000138744.16	0.804945
intron_4_79306728_79308273	0.401236	Artery_Coronary	0.963929	LINC01088	intron_4_80227882_80229427	ENSG00000249307.8	0.839416
intron_4_80196601_80196963	0.41773	Artery_Coronary	0.963929	PRDM8	intron_4_81117755_81118117	ENSG00000152784.16	0.810365
intron_4_87499585_87504822	0.420952	Artery_Coronary	0.963929	SPARCL1	intron_4_88420737_88425974	ENSG00000152583.13	-0.804771
intron_4_87499585_87529045	0.407201	Artery_Coronary	0.963929	SPARCL1	intron_4_88420737_88450197	ENSG00000152583.13	0.828829
intron_4_87504923_87529045	0.399596	Artery_Coronary	0.963929	SPARCL1	intron_4_88426075_88450197	ENSG00000152583.13	-0.842342
intron_4_968910_970993	0.404657	Artery_Coronary	0.963929	DGKQ	intron_4_962698_964781	ENSG00000145214.14	0.833333
intron_5_100581404_100586181	0.408755	Artery_Coronary	0.963929	FAM174A	intron_5_99917108_99921885	ENSG00000174132.9	0.826087
intron_5_103009866_103017334	0.407236	Artery_Coronary	0.963929	PAM	intron_5_102345570_102353038	ENSG00000145730.21	-0.828767
intron_5_103017433_103019790	0.407236	Artery_Coronary	0.963929	PAM	intron_5_102353137_102355494	ENSG00000145730.21	0.828767
intron_5_103019843_103028185	0.411124	Artery_Coronary	0.963929	PAM	intron_5_102355547_102363889	ENSG00000145730.21	-0.821918
intron_5_1036384_1037805	0.412428	Artery_Coronary	0.963929	NKD2	intron_5_1036499_1037920	ENSG00000145506.14	0.819629
intron_5_109804277_109817273	0.416261	Artery_Coronary	0.963929	MAN2A1	intron_5_109139978_109152974	ENSG00000112893.10	-0.812925
intron_5_112240810_112259229	0.418797	Artery_Coronary	0.963929	EPB41L4A	intron_5_111576507_111594926	ENSG00000129595.14	-0.808511
intron_5_113579695_113581417	0.418663	Artery_Coronary	0.963929	YTHDC2	intron_5_112915392_112917114	ENSG00000047188.16	0.808743
intron_5_115837764_115840818	0.404129	Artery_Coronary	0.963929	ATG12	intron_5_115173461_115176515	ENSG00000145782.13	0.83427
intron_5_126465545_126466294	0.411124	Artery_Coronary	0.963929	GRAMD2B	intron_5_125801237_125801986	ENSG00000155324.10	-0.821918
intron_5_126465545_126469677	0.411124	Artery_Coronary	0.963929	GRAMD2B	intron_5_125801237_125805369	ENSG00000155324.10	0.821918
intron_5_126466336_126469677	0.411124	Artery_Coronary	0.963929	GRAMD2B	intron_5_125802028_125805369	ENSG00000155324.10	-0.821918
intron_5_131709272_131716565	0.395469	Artery_Coronary	0.963929	FNIP1	intron_5_131044965_131052258	ENSG00000217128.13	-0.849741
intron_5_147424963_147509478	0.395148	Artery_Coronary	0.963929	DPYSL3	intron_5_146804526_146889041	ENSG00000113657.13	0.850318
intron_5_149198402_149200316	0.412533	Artery_Coronary	0.963929	ABLIM3	intron_5_148577965_148579879	ENSG00000173210.20	-0.819444
intron_5_150010608_150012255	0.410644	Artery_Coronary	0.963929	HMGXB3	intron_5_149390171_149391818	ENSG00000113716.13	0.822761
intron_5_150118852_150119467	0.394734	Artery_Coronary	0.963929	PDGFRB	intron_5_149498415_149499030	ENSG00000113721.14	-0.851064
intron_5_160078168_160080651	0.402122	Artery_Coronary	0.963929	PWWP2A	intron_5_159505175_159507658	ENSG00000170234.13	0.837838
intron_5_160078168_160093101	0.402122	Artery_Coronary	0.963929	PWWP2A	intron_5_159505175_159520108	ENSG00000170234.13	-0.837838
intron_5_160089610_160093101	0.398337	Artery_Coronary	0.963929	PWWP2A	intron_5_159516617_159520108	ENSG00000170234.13	-0.844595
intron_5_163505749_163512002	0.406367	Artery_Coronary	0.963929	MAT2B	intron_5_162932755_162939008	ENSG00000038274.18	0.830303
intron_5_177553802_177554249	0.413559	Artery_Coronary	0.963929	FAM193B	intron_5_176980803_176981250	ENSG00000146067.17	0.817647
intron_5_180569340_180571230	0.417208	Artery_Coronary	0.963929	CNOT6	intron_5_179996340_179998230	ENSG00000113300.13	-0.811275
intron_5_31495372_31504555	0.412962	Artery_Coronary	0.963929	DROSHA	intron_5_31495479_31504662	ENSG00000113360.17	0.818692
intron_5_39394421_39424804	0.407575	Artery_Coronary	0.963929	DAB2	intron_5_39394523_39424906	ENSG00000153071.15	0.828169
intron_5_41850179_41853419	0.412287	Artery_Coronary	0.963929	OXCT1	intron_5_41850281_41853521	ENSG00000083720.13	0.819876
intron_5_55160396_55164055	0.402276	Artery_Coronary	0.963929	GPX8	intron_5_54456224_54459883	ENSG00000164294.14	-0.837563
intron_5_73795391_73832338	0.408344	Artery_Coronary	0.963929	ARHGEF28	intron_5_73091216_73128163	ENSG00000214944.10	0.826811
intron_5_79021681_79024271	0.417677	Artery_Coronary	0.963929	DMGDH	intron_5_78317504_78320094	ENSG00000132837.15	0.810458
intron_5_79306461_79312403	0.406234	Artery_Coronary	0.963929	JMY	intron_5_78602284_78608226	ENSG00000152409.9	-0.83054
intron_5_79641196_79642832	0.411858	Artery_Coronary	0.963929	TENT2	intron_5_78937019_78938655	ENSG00000164329.14	-0.820628
intron_5_79641196_79642844	0.411858	Artery_Coronary	0.963929	TENT2	intron_5_78937019_78938667	ENSG00000164329.14	0.820628
intron_5_81255214_81257733	0.413985	Artery_Coronary	0.963929	CKMT2	intron_5_80551033_80553552	ENSG00000131730.16	-0.816901
intron_5_95512618_95513571	0.420051	Artery_Coronary	0.963929	SKIC3	intron_5_94848322_94849275	ENSG00000198677.13	0.806333
intron_5_96662497_96675539	0.410118	Artery_Coronary	0.963929	CAST	intron_5_95998201_96011243	ENSG00000153113.24	0.823686
intron_5_96663166_96675539	0.410118	Artery_Coronary	0.963929	CAST	intron_5_95998870_96011243	ENSG00000153113.24	-0.823686
intron_5_96754741_96757444	0.397181	Artery_Coronary	0.963929	CAST	intron_5_96090445_96093148	ENSG00000153113.24	-0.846667
intron_6_105124655_105125391	0.407805	Artery_Coronary	0.963929	BVES	intron_6_105572530_105573266	ENSG00000112276.14	0.827763
intron_6_108854485_108868824	0.410159	Artery_Coronary	0.963929	ARMC2	intron_6_109175688_109190027	ENSG00000118690.13	-0.823614
intron_6_109441628_109441974	0.408105	Artery_Coronary	0.963929	SMPD2	intron_6_109762831_109763177	ENSG00000135587.9	0.827233
intron_6_110888983_110890254	0.405516	Artery_Coronary	0.963929	AMD1	intron_6_111210186_111211457	ENSG00000123505.19	0.83181
intron_6_116239123_116243909	0.402394	Artery_Coronary	0.963929	NT5DC1	intron_6_116560286_116565072	ENSG00000178425.14	0.837353
intron_6_116765255_116765405	0.419656	Artery_Coronary	0.963929	FAM162B	intron_6_117086418_117086568	ENSG00000183807.8	0.807018
intron_6_117541025_117543124	0.411402	Artery_Coronary	0.963929	DCBLD1	intron_6_117862188_117864287	ENSG00000164465.19	-0.821429
intron_6_117541025_117544528	0.411402	Artery_Coronary	0.963929	DCBLD1	intron_6_117862188_117865691	ENSG00000164465.19	0.821429
intron_6_125915480_125920943	0.399456	Artery_Coronary	0.963929	NCOA7	intron_6_126236626_126242089	ENSG00000111912.20	-0.842593
intron_6_125919431_125920943	0.412059	Artery_Coronary	0.963929	NCOA7	intron_6_126240577_126242089	ENSG00000111912.20	0.820276
intron_6_151417399_151421245	0.420703	Artery_Coronary	0.963929	RMND1	intron_6_151738534_151742380	ENSG00000155906.20	0.805201
intron_6_157167185_157174008	0.409632	Artery_Coronary	0.963929	ARID1B	intron_6_157488319_157495142	ENSG00000049618.25	-0.824541
intron_6_159791126_159797287	0.41249	Artery_Coronary	0.963929	MRPL18	intron_6_160212158_160218319	ENSG00000112110.10	0.81952
intron_6_170358318_170388287	0.418161	Artery_Coronary	0.963929	FAM120B	intron_6_170667406_170697375	ENSG00000112584.14	-0.809615
intron_6_17898180_17987054	0.398928	Artery_Coronary	0.963929	KIF13A	intron_6_17898411_17987285	ENSG00000137177.20	-0.843537
intron_6_27472433_27472729	0.410681	Artery_Coronary	0.963929	ZNF184	intron_6_27440212_27440508	ENSG00000096654.16	0.822695
intron_6_27472433_27472973	0.406659	Artery_Coronary	0.963929	ZNF184	intron_6_27440212_27440752	ENSG00000096654.16	-0.829787
intron_6_2959342_2971533	0.411924	Artery_Coronary	0.963929	SERPINB6	intron_6_2959576_2971767	ENSG00000124570.21	0.820513
intron_6_3006935_3010025	0.420437	Artery_Coronary	0.963929	NQO2	intron_6_3007169_3010259	ENSG00000124588.22	0.805663
intron_6_42068607_42071347	0.394355	Artery_Coronary	0.963929	TAF8	intron_6_42036345_42039085	ENSG00000137413.17	-0.851746
intron_6_53093978_53095513	0.414476	Artery_Coronary	0.963929	FBXO9	intron_6_52958776_52960311	ENSG00000112146.17	-0.816042
intron_6_54160432_54169528	0.399276	Artery_Coronary	0.963929	MLIP	intron_6_54025230_54034326	ENSG00000146147.15	-0.842915
intron_6_57047396_57050774	0.404536	Artery_Coronary	0.963929	KIAA1586	intron_6_56912194_56915572	ENSG00000168116.14	-0.833548
intron_6_57047396_57052686	0.404536	Artery_Coronary	0.963929	KIAA1586	intron_6_56912194_56917484	ENSG00000168116.14	-0.833548
intron_6_57050854_57052686	0.408281	Artery_Coronary	0.963929	KIAA1586	intron_6_56915652_56917484	ENSG00000168116.14	0.826923
intron_6_70791769_70798657	0.41686	Artery_Coronary	0.963929	SMAP1	intron_6_71501472_71508360	ENSG00000112305.15	-0.811881
intron_6_71293611_71296317	0.39613	Artery_Coronary	0.963929	OGFRL1	intron_6_72003314_72006020	ENSG00000119900.9	-0.848553
intron_6_78897959_78898064	0.414606	Artery_Coronary	0.963929	IRAK1BP1	intron_6_79607676_79607781	ENSG00000146243.14	0.815816
intron_6_87653249_87656903	0.413949	Artery_Coronary	0.963929	ORC3	intron_6_88362967_88366621	ENSG00000135336.16	-0.816964
intron_6_87653249_87656906	0.413949	Artery_Coronary	0.963929	ORC3	intron_6_88362967_88366624	ENSG00000135336.16	0.816964
intron_6_98875727_98880553	0.410422	Artery_Coronary	0.963929	FBXL4	intron_6_99323603_99328429	ENSG00000112234.9	-0.823151
intron_6_99425898_99430713	0.420469	Artery_Coronary	0.963929	PNISR-AS1	intron_6_99873774_99878589	ENSG00000228506.4	-0.805607
intron_7_104166884_104168473	0.411028	Artery_Coronary	0.963929	ORC5	intron_7_103807332_103808921	ENSG00000164815.11	0.822086
intron_7_105548710_105550055	0.417742	Artery_Coronary	0.963929	RINT1	intron_7_105189157_105190502	ENSG00000135249.8	-0.810345
intron_7_1088321_1091407	0.395766	Artery_Coronary	0.963929	GPER1	intron_7_1127957_1131043	ENSG00000164850.16	-0.849206
intron_7_121383010_121396162	0.40847	Artery_Coronary	0.963929	FAM3C	intron_7_121023064_121036216	ENSG00000196937.11	-0.82659
intron_7_128578033_128578890	0.394948	Artery_Coronary	0.963929	ENSG00000280828	intron_7_128218087_128218944	ENSG00000280828.1	0.850679
intron_7_129657574_129671429	0.419706	Artery_Coronary	0.963929	NRF1	intron_7_129297414_129311269	ENSG00000106459.15	0.806931
intron_7_139078653_139079104	0.416111	Artery_Coronary	0.963929	ZC3HAV1	intron_7_138763399_138763850	ENSG00000105939.14	-0.813187
intron_7_139078653_139079470	0.416111	Artery_Coronary	0.963929	ZC3HAV1	intron_7_138763399_138764216	ENSG00000105939.14	0.813187
intron_7_139279360_139282005	0.402996	Artery_Coronary	0.963929	UBN2	intron_7_138964106_138966751	ENSG00000157741.15	-0.836283
intron_7_140734770_140739812	0.415033	Artery_Coronary	0.963929	BRAF	intron_7_140434570_140439612	ENSG00000157764.14	0.815068
intron_7_142868739_142868974	0.408775	Artery_Coronary	0.963929	EPHB6	intron_7_142566494_142566727	ENSG00000106123.12	-0.826051
intron_7_151075775_151076013	0.394532	Artery_Coronary	0.963929	SLC4A2	intron_7_150772862_150773100	ENSG00000164889.15	0.851427
intron_7_152146735_152148033	0.404657	Artery_Coronary	0.963929	KMT2C	intron_7_151843820_151845118	ENSG00000055609.21	-0.833333
intron_7_155302846_155303825	0.414448	Artery_Coronary	0.963929	INSIG1	intron_7_155094556_155095535	ENSG00000186480.13	0.816092
intron_7_155303895_155308241	0.414448	Artery_Coronary	0.963929	INSIG1	intron_7_155095605_155099951	ENSG00000186480.13	0.816092
intron_7_1569360_1570009	0.400399	Artery_Coronary	0.963929	PSMG3	intron_7_1608996_1609645	ENSG00000157778.9	0.840909
intron_7_1570279_1574715	0.416505	Artery_Coronary	0.963929	PSMG3-AS1	intron_7_1609915_1614351	ENSG00000230487.9	-0.8125
intron_7_157367483_157382246	0.414399	Artery_Coronary	0.963929	DNAJB6	intron_7_157160177_157174940	ENSG00000105993.15	0.816176
intron_7_18585522_18590336	0.394246	Artery_Coronary	0.963929	HDAC9	intron_7_18625145_18629959	ENSG00000048052.25	-0.851942
intron_7_21908507_21911617	0.421241	Artery_Coronary	0.963929	CDCA7L	intron_7_21948125_21951235	ENSG00000164649.20	-0.80427
intron_7_21911751_21916754	0.420143	Artery_Coronary	0.963929	CDCA7L	intron_7_21951369_21956372	ENSG00000164649.20	0.806173
intron_7_21911754_21916754	0.420143	Artery_Coronary	0.963929	CDCA7L	intron_7_21951372_21956372	ENSG00000164649.20	0.806173
intron_7_2239707_2241975	0.41474	Artery_Coronary	0.963929	MRM2	intron_7_2279342_2281610	ENSG00000122687.19	0.81558
intron_7_22984045_22991061	0.398928	Artery_Coronary	0.963929	HYCC1	intron_7_23023664_23030680	ENSG00000122591.13	-0.843537
intron_7_23125172_23125761	0.405288	Artery_Coronary	0.963929	KLHL7	intron_7_23164791_23165380	ENSG00000122550.18	-0.832215
intron_7_23125172_23140769	0.405288	Artery_Coronary	0.963929	KLHL7	intron_7_23164791_23180388	ENSG00000122550.18	0.832215
intron_7_23698299_23700786	0.412877	Artery_Coronary	0.963929	FAM221A	intron_7_23737918_23740405	ENSG00000188732.11	-0.818841
intron_7_30524486_30550636	0.420607	Artery_Coronary	0.963929	ENSG00000281039	intron_7_30564102_30590252	ENSG00000281039.1	-0.805369
intron_7_30524486_30550636	0.420607	Artery_Coronary	0.963929	GARS1-DT	intron_7_30564102_30590252	ENSG00000196295.13	-0.805369
intron_7_32623439_32632543	0.398724	Artery_Coronary	0.963929	DPY19L1P1	intron_7_32663051_32672155	ENSG00000229358.3	-0.843902
intron_7_43966395_43972630	0.413253	Artery_Coronary	0.963929	ENSG00000273432	intron_7_44005994_44012229	ENSG00000273432.1	0.818182
intron_7_43966395_43972630	0.413253	Artery_Coronary	0.963929	POLR2J4	intron_7_44005994_44012229	ENSG00000214783.9	0.818182
intron_7_43969861_43972630	0.417257	Artery_Coronary	0.963929	ENSG00000241057	intron_7_44009460_44012229	ENSG00000241057.2	-0.811189
intron_7_43969861_43972630	0.417257	Artery_Coronary	0.963929	POLR2J4	intron_7_44009460_44012229	ENSG00000214783.9	-0.811189
intron_7_44571736_44572347	0.403405	Artery_Coronary	0.963929	DDX56	intron_7_44611335_44611946	ENSG00000136271.11	-0.835556
intron_7_44572437_44572563	0.410555	Artery_Coronary	0.963929	DDX56	intron_7_44612036_44612162	ENSG00000136271.11	0.822917
intron_7_44572437_44572574	0.415204	Artery_Coronary	0.963929	DDX56	intron_7_44612036_44612173	ENSG00000136271.11	-0.814771
intron_7_48094827_48099670	0.411	Artery_Coronary	0.963929	UPP1	intron_7_48134424_48139267	ENSG00000183696.14	-0.822134
intron_7_56073111_56074586	0.416651	Artery_Coronary	0.963929	SUMF2	intron_7_56140804_56142279	ENSG00000129103.19	-0.812245
intron_7_56076889_56078102	0.408457	Artery_Coronary	0.963929	SUMF2	intron_7_56144582_56145795	ENSG00000129103.19	0.826613
intron_7_56078508_56079528	0.39611	Artery_Coronary	0.963929	SUMF2	intron_7_56146201_56147221	ENSG00000129103.19	0.84859
intron_7_711527_712414	0.397154	Artery_Coronary	0.963929	PRKAR1B	intron_7_751164_752051	ENSG00000188191.16	-0.846715
intron_7_711527_727210	0.397154	Artery_Coronary	0.963929	PRKAR1B	intron_7_751164_766847	ENSG00000188191.16	0.846715
intron_7_75070769_75073414	0.417331	Artery_Coronary	0.963929	RCC1L	intron_7_74486583_74489250	ENSG00000274523.5	-0.81106
intron_7_75514779_75515718	0.421326	Artery_Coronary	0.963929	PMS2P3	intron_7_75144104_75145043	ENSG00000291092.1	-0.804124
intron_7_75514779_75515718	0.421326	Artery_Coronary	0.963929	PMS2P3	intron_7_75144104_75145043	ENSG00000127957.21	-0.804124
intron_7_77375101_77376848	0.407406	Artery_Coronary	0.963929	GSAP	intron_7_77004418_77006165	ENSG00000186088.16	-0.828467
intron_7_780144_785517	0.395913	Artery_Coronary	0.963929	DNAAF5	intron_7_819781_825154	ENSG00000164818.16	0.848944
intron_7_80789528_80798092	0.401309	Artery_Coronary	0.963929	SEMA3C	intron_7_80418844_80427408	ENSG00000075223.14	0.839286
intron_7_87154528_87155455	0.410589	Artery_Coronary	0.963929	DMTF1	intron_7_86783844_86784771	ENSG00000135164.19	0.822857
intron_7_87154528_87163239	0.408728	Artery_Coronary	0.963929	DMTF1	intron_7_86783844_86792555	ENSG00000135164.19	-0.826135
intron_7_92085686_92086228	0.407347	Artery_Coronary	0.963929	AKAP9	intron_7_91715000_91715542	ENSG00000127914.19	-0.828571
intron_7_92086416_92089385	0.407347	Artery_Coronary	0.963929	AKAP9	intron_7_91715730_91718699	ENSG00000127914.19	0.828571
intron_7_92566061_92569823	0.400118	Artery_Coronary	0.963929	FAM133B	intron_7_92195375_92199137	ENSG00000234545.8	0.84141
intron_7_92577676_92578150	0.420153	Artery_Coronary	0.963929	FAM133B	intron_7_92206990_92207464	ENSG00000234545.8	-0.806156
intron_7_92577717_92578150	0.396389	Artery_Coronary	0.963929	FAM133B	intron_7_92207031_92207464	ENSG00000234545.8	0.848087
intron_7_98617887_98619643	0.407053	Artery_Coronary	0.963929	NPTX2	intron_7_98247199_98248955	ENSG00000106236.4	-0.829091
intron_7_99452440_99454044	0.403004	Artery_Coronary	0.963929	CPSF4	intron_7_99050063_99051667	ENSG00000160917.15	0.836268
intron_8_100270013_100274953	0.412776	Artery_Coronary	0.963929	RNF19A	intron_8_101282241_101287181	ENSG00000034677.13	0.819018
intron_8_104531963_104588819	0.414363	Artery_Coronary	0.963929	LRP12	intron_8_105544191_105601047	ENSG00000147650.12	-0.816239
intron_8_119760738_119761608	0.403316	Artery_Coronary	0.963929	TAF2	intron_8_120772978_120773848	ENSG00000064313.13	0.835714
intron_8_132935864_132941351	0.407656	Artery_Coronary	0.963929	TG	intron_8_133948109_133953596	ENSG00000042832.12	0.828025
intron_8_143269520_143274720	0.394807	Artery_Coronary	0.963929	GLI4	intron_8_144351690_144356890	ENSG00000250571.7	0.850932
intron_8_143380783_143381268	0.412054	Artery_Coronary	0.963929	RHPN1	intron_8_144462953_144463438	ENSG00000158106.14	-0.820284
intron_8_144511789_144511911	0.405343	Artery_Coronary	0.963929	RECQL4	intron_8_145737172_145737294	ENSG00000160957.15	0.832117
intron_8_17265981_17268258	0.41595	Artery_Coronary	0.963929	VPS37A	intron_8_17123490_17125767	ENSG00000155975.10	0.813467
intron_8_17937379_17938740	0.418065	Artery_Coronary	0.963929	PCM1	intron_8_17794888_17796249	ENSG00000078674.20	-0.809783
intron_8_22025306_22025436	0.405561	Artery_Coronary	0.963929	NPM2	intron_8_21882817_21882947	ENSG00000158806.14	-0.831731
intron_8_30383697_30385144	0.402556	Artery_Coronary	0.963929	RBPMS-AS1	intron_8_30241213_30242660	ENSG00000254109.6	0.837065
intron_8_38428435_38429247	0.416505	Artery_Coronary	0.963929	FGFR1	intron_8_38285953_38286765	ENSG00000077782.23	0.8125
intron_8_38429390_38429682	0.416505	Artery_Coronary	0.963929	FGFR1	intron_8_38286908_38287200	ENSG00000077782.23	0.8125
intron_8_67064538_67074243	0.408951	Artery_Coronary	0.963929	CSPP1	intron_8_67976773_67986478	ENSG00000104218.16	0.825741
intron_8_79958435_80002999	0.419405	Artery_Coronary	0.963929	ENSG00000276418	intron_8_80870670_80915234	ENSG00000276418.5	-0.807453
intron_8_79958435_80002999	0.419405	Artery_Coronary	0.963929	MRPS28	intron_8_80870670_80915234	ENSG00000147586.10	-0.807453
intron_8_89981523_89981953	0.398072	Artery_Coronary	0.963929	NBN	intron_8_90993751_90994181	ENSG00000104320.15	-0.84507
intron_8_89981523_89982722	0.398072	Artery_Coronary	0.963929	NBN	intron_8_90993751_90994950	ENSG00000104320.15	0.84507
intron_8_89982002_89982722	0.398072	Artery_Coronary	0.963929	NBN	intron_8_90994230_90994950	ENSG00000104320.15	-0.84507
intron_8_90001561_90018909	0.394152	Artery_Coronary	0.963929	DECR1	intron_8_91013789_91031137	ENSG00000104325.7	-0.852113
intron_8_94492818_94494860	0.400706	Artery_Coronary	0.963929	VIRMA	intron_8_95505046_95507088	ENSG00000164944.12	-0.840361
intron_8_96494043_96593480	0.41227	Artery_Coronary	0.963929	SDC2	intron_8_97506271_97605708	ENSG00000169439.12	-0.819905
intron_8_96494331_96593480	0.41227	Artery_Coronary	0.963929	SDC2	intron_8_97506559_97605708	ENSG00000169439.12	0.819905
intron_9_110156497_110168399	0.401379	Artery_Coronary	0.963929	PALM2AKAP2	intron_9_112918777_112930679	ENSG00000157654.19	0.839161
intron_9_111631743_111647107	0.39752	Artery_Coronary	0.963929	DNAJC25	intron_9_114394023_114409387	ENSG00000059769.20	0.846059
intron_9_112864399_112868784	0.413684	Artery_Coronary	0.963929	SNX30	intron_9_115626679_115631064	ENSG00000148158.17	-0.817427
intron_9_112864399_112875169	0.413684	Artery_Coronary	0.963929	SNX30	intron_9_115626679_115637449	ENSG00000148158.17	0.817427
intron_9_121121951_121123931	0.406659	Artery_Coronary	0.963929	CNTRL	intron_9_123884229_123886209	ENSG00000119397.19	0.829787
intron_9_128323147_128325143	0.39416	Artery_Coronary	0.963929	COQ4	intron_9_131085426_131087422	ENSG00000167113.11	0.852097
intron_9_128721817_128722009	0.414986	Artery_Coronary	0.963929	ZDHHC12	intron_9_131484096_131484288	ENSG00000160446.19	0.815152
intron_9_129874756_129874829	0.416027	Artery_Coronary	0.963929	USP20	intron_9_132637035_132637108	ENSG00000136878.14	0.813333
intron_9_136649065_136660321	0.417181	Artery_Coronary	0.963929	ENSG00000228401	intron_9_139543517_139554773	ENSG00000228401.7	0.811321
intron_9_15510329_15510817	0.403046	Artery_Coronary	0.963929	PSIP1	intron_9_15510327_15510815	ENSG00000164985.15	0.836193
intron_9_35068362_35072337	0.408281	Artery_Coronary	0.963929	VCP	intron_9_35068359_35072334	ENSG00000165280.18	0.826923
intron_9_7049200_7076434	0.40266	Artery_Coronary	0.963929	KDM4C	intron_9_7049200_7076434	ENSG00000107077.19	-0.836879
intron_9_7105500_7128066	0.405343	Artery_Coronary	0.963929	KDM4C	intron_9_7105500_7128066	ENSG00000107077.19	0.832117
intron_9_71875083_71910634	0.396941	Artery_Coronary	0.963929	ABHD17B	intron_9_74489999_74525550	ENSG00000107362.14	0.847098
intron_9_72363606_72364696	0.418617	Artery_Coronary	0.963929	ZFAND5	intron_9_74978522_74979612	ENSG00000107372.13	-0.808824
intron_9_75137616_75140834	0.396825	Artery_Coronary	0.963929	OSTF1	intron_9_77752532_77755750	ENSG00000134996.12	-0.847305
intron_9_7798637_7799461	0.421196	Artery_Coronary	0.963929	DMAC1	intron_9_7798637_7799461	ENSG00000137038.8	0.804348
intron_9_93450599_93450945	0.408276	Artery_Coronary	0.963929	FAM120AOS	intron_9_96212881_96213227	ENSG00000188938.17	0.826932
intron_9_93450599_93451088	0.404947	Artery_Coronary	0.963929	FAM120AOS	intron_9_96212881_96213370	ENSG00000188938.17	-0.832818
intron_9_94928531_94955177	0.405343	Artery_Coronary	0.963929	AOPEP	intron_9_97690813_97717459	ENSG00000148120.18	0.832117
intron_9_97343563_97354569	0.395325	Artery_Coronary	0.963929	SUGT1P4-STRA6LP-CCDC180	intron_9_100105845_100116851	ENSG00000255036.6	0.85
intron_1_16205425_16205538	0.409621	Muscle_Skeletal	0.963929	ARHGEF19	intron_1_16531920_16532033	ENSG00000142632.17	-0.824561
intron_10_132697919_132708313	0.431991	Brain_Hippocampus	0.963931	INPP5A	intron_10_134511423_134521817	ENSG00000068383.19	-0.78579
intron_10_132811031_132812785	0.429539	Brain_Hippocampus	0.963931	CFAP46	intron_10_134624535_134626289	ENSG00000171811.14	0.789981
intron_10_33202995_33207572	0.431522	Brain_Hippocampus	0.963931	NRP1	intron_10_33491923_33496500	ENSG00000099250.18	0.786589
intron_11_10652182_10690265	0.431746	Brain_Hippocampus	0.963931	IRAG1	intron_11_10673729_10711812	ENSG00000072952.20	0.786207
intron_11_122038243_122064180	0.431772	Brain_Hippocampus	0.963931	MIR100HG	intron_11_121908951_121934888	ENSG00000255248.11	0.786164
intron_11_64287946_64288065	0.428415	Brain_Hippocampus	0.963931	GPR137	intron_11_64055418_64055537	ENSG00000173264.15	-0.791907
intron_11_64287946_64288340	0.428415	Brain_Hippocampus	0.963931	GPR137	intron_11_64055418_64055812	ENSG00000173264.15	0.791907
intron_11_64288214_64288340	0.428415	Brain_Hippocampus	0.963931	GPR137	intron_11_64055686_64055812	ENSG00000173264.15	-0.791907
intron_11_85648089_85650249	0.430311	Brain_Hippocampus	0.963931	TMEM126A	intron_11_85359133_85361293	ENSG00000171202.7	-0.78866
intron_11_85648089_85654063	0.430311	Brain_Hippocampus	0.963931	TMEM126A	intron_11_85359133_85365107	ENSG00000171202.7	-0.78866
intron_12_131838327_131838612	0.43111	Brain_Hippocampus	0.963931	MMP17	intron_12_132322872_132323157	ENSG00000198598.7	0.787293
intron_12_53043147_53045600	0.429165	Brain_Hippocampus	0.963931	TNS2-AS1	intron_12_53436931_53439384	ENSG00000257337.9	-0.790622
intron_12_66153448_66169855	0.42912	Brain_Hippocampus	0.963931	ENSG00000228144	intron_12_66547228_66563635	ENSG00000228144.2	-0.790698
intron_12_66153448_66169855	0.42912	Brain_Hippocampus	0.963931	TMBIM4	intron_12_66547228_66563635	ENSG00000155957.19	-0.790698
intron_12_95252071_95256550	0.431677	Brain_Hippocampus	0.963931	VEZT	intron_12_95645847_95650326	ENSG00000028203.19	-0.786325
intron_12_95252071_95257150	0.431677	Brain_Hippocampus	0.963931	VEZT	intron_12_95645847_95650926	ENSG00000028203.19	0.786325
intron_13_75845379_75849079	0.429651	Brain_Hippocampus	0.963931	LMO7	intron_13_76419515_76423215	ENSG00000136153.20	0.78979
intron_14_20452149_20452329	0.431746	Brain_Hippocampus	0.963931	OSGEP	intron_14_20920308_20920488	ENSG00000092094.11	-0.786207
intron_14_20452448_20454569	0.431746	Brain_Hippocampus	0.963931	OSGEP	intron_14_20920607_20922728	ENSG00000092094.11	0.786207
intron_15_40809240_40809408	0.430509	Brain_Hippocampus	0.963931	ZFYVE19	intron_15_41101438_41101606	ENSG00000166140.17	-0.788321
intron_15_75028453_75043441	0.431588	Brain_Hippocampus	0.963931	PPCDC	intron_15_75320794_75335782	ENSG00000138621.12	-0.786477
intron_17_50114306_50115564	0.429368	Brain_Hippocampus	0.963931	SAMD14	intron_17_48191670_48192928	ENSG00000167100.15	-0.790274
intron_17_5282520_5308694	0.431145	Brain_Hippocampus	0.963931	RABEP1	intron_17_5185815_5211989	ENSG00000029725.17	0.787234
intron_17_82893632_82903405	0.428607	Brain_Hippocampus	0.963931	TBCD	intron_17_80851508_80861281	ENSG00000141556.22	0.791578
intron_18_58343103_58349537	0.431793	Brain_Hippocampus	0.963931	NEDD4L	intron_18_56010335_56016769	ENSG00000049759.20	0.786127
intron_19_1058059_1058146	0.42853	Brain_Hippocampus	0.963931	ABCA7	intron_19_1058058_1058145	ENSG00000064687.13	0.791709
intron_19_11238304_11242045	0.428918	Brain_Hippocampus	0.963931	DOCK6	intron_19_11348980_11352721	ENSG00000130158.14	0.791045
intron_19_19134887_19138426	0.428967	Brain_Hippocampus	0.963931	TMEM161A	intron_19_19245696_19249235	ENSG00000064545.15	0.79096
intron_19_19200893_19201649	0.430509	Brain_Hippocampus	0.963931	RFXANK	intron_19_19311702_19312458	ENSG00000064490.14	-0.788321
intron_19_36973753_36974420	0.428822	Brain_Hippocampus	0.963931	ZNF568	intron_19_37464655_37465322	ENSG00000198453.15	-0.791209
intron_19_49355970_49357252	0.429189	Brain_Hippocampus	0.963931	TEAD2	intron_19_49859227_49860509	ENSG00000074219.14	-0.79058
intron_19_51701726_51702629	0.429339	Brain_Hippocampus	0.963931	SPACA6	intron_19_52204979_52205882	ENSG00000182310.15	-0.790323
intron_19_57390114_57394188	0.430487	Brain_Hippocampus	0.963931	ENSG00000269533	intron_19_57901482_57905556	ENSG00000269533.5	0.788359
intron_19_57390114_57394188	0.430487	Brain_Hippocampus	0.963931	ZNF548	intron_19_57901482_57905556	ENSG00000188785.12	0.788359
intron_1_168198981_168199903	0.431025	Brain_Hippocampus	0.963931	TIPRL	intron_1_168168219_168169141	ENSG00000143155.13	0.78744
intron_1_181052510_181053573	0.429708	Brain_Hippocampus	0.963931	MR1	intron_1_181021646_181022709	ENSG00000153029.16	0.789691
intron_1_198297240_198319412	0.428555	Brain_Hippocampus	0.963931	NEK7	intron_1_198266370_198288542	ENSG00000151414.15	0.791667
intron_1_228107869_228108235	0.431225	Brain_Hippocampus	0.963931	MRPL55	intron_1_228295570_228295936	ENSG00000162910.19	0.787097
intron_1_228108318_228108955	0.431225	Brain_Hippocampus	0.963931	MRPL55	intron_1_228296019_228296656	ENSG00000162910.19	-0.787097
intron_1_228108318_228109149	0.431225	Brain_Hippocampus	0.963931	MRPL55	intron_1_228296019_228296850	ENSG00000162910.19	0.787097
intron_1_228108318_228109261	0.431225	Brain_Hippocampus	0.963931	MRPL55	intron_1_228296019_228296962	ENSG00000162910.19	0.787097
intron_1_228108321_228108955	0.431225	Brain_Hippocampus	0.963931	MRPL55	intron_1_228296022_228296656	ENSG00000162910.19	-0.787097
intron_1_228108474_228108955	0.431225	Brain_Hippocampus	0.963931	MRPL55	intron_1_228296175_228296656	ENSG00000162910.19	-0.787097
intron_1_228108474_228109149	0.431225	Brain_Hippocampus	0.963931	MRPL55	intron_1_228296175_228296850	ENSG00000162910.19	0.787097
intron_1_228109021_228109149	0.431225	Brain_Hippocampus	0.963931	MRPL55	intron_1_228296722_228296850	ENSG00000162910.19	-0.787097
intron_1_228109021_228109261	0.431225	Brain_Hippocampus	0.963931	MRPL55	intron_1_228296722_228296962	ENSG00000162910.19	-0.787097
intron_1_54216344_54218172	0.432035	Brain_Hippocampus	0.963931	MRPL37	intron_1_54682017_54683845	ENSG00000116221.15	-0.785714
intron_1_54216344_54225125	0.432035	Brain_Hippocampus	0.963931	MRPL37	intron_1_54682017_54690798	ENSG00000116221.15	0.785714
intron_1_59901103_59904871	0.429072	Brain_Hippocampus	0.963931	CYP2J2	intron_1_60366775_60370543	ENSG00000134716.11	0.79078
intron_20_59999663_60001343	0.430132	Brain_Hippocampus	0.963931	CDH26	intron_20_58574718_58576398	ENSG00000124215.17	0.788966
intron_21_39180436_39183252	0.431145	Brain_Hippocampus	0.963931	PSMG1	intron_21_40552362_40555178	ENSG00000183527.12	0.787234
intron_21_46270563_46272561	0.43005	Brain_Hippocampus	0.963931	MCM3AP	intron_21_47690477_47692475	ENSG00000160294.11	-0.789106
intron_22_41572141_41573655	0.428968	Brain_Hippocampus	0.963931	CSDC2	intron_22_41968145_41969659	ENSG00000172346.15	0.790958
intron_22_50457111_50459255	0.431089	Brain_Hippocampus	0.963931	SBF1	intron_22_50895540_50897684	ENSG00000100241.22	0.78733
intron_2_130356200_130358867	0.428555	Brain_Hippocampus	0.963931	PTPN18	intron_2_131113773_131116440	ENSG00000072135.13	0.791667
intron_2_131758537_131766619	0.430427	Brain_Hippocampus	0.963931	ENSG00000290594	intron_2_132516110_132524192	ENSG00000290594.1	-0.788462
intron_2_197805339_198083758	0.429983	Brain_Hippocampus	0.963931	PLCL1	intron_2_198670063_198948482	ENSG00000115896.16	0.78922
intron_3_124809156_124819739	0.429405	Brain_Hippocampus	0.963931	ITGB5	intron_3_124528003_124538586	ENSG00000082781.12	-0.79021
intron_3_196728136_196730992	0.431349	Brain_Hippocampus	0.963931	PIGX	intron_3_196455007_196457863	ENSG00000163964.18	-0.786885
intron_3_196728755_196730992	0.431349	Brain_Hippocampus	0.963931	PIGX	intron_3_196455626_196457863	ENSG00000163964.18	0.786885
intron_3_49298635_49300467	0.431271	Brain_Hippocampus	0.963931	USP4	intron_3_49336068_49337900	ENSG00000114316.13	0.787018
intron_3_49298635_49302384	0.431271	Brain_Hippocampus	0.963931	USP4	intron_3_49336068_49339817	ENSG00000114316.13	0.787018
intron_4_118278792_118279389	0.429804	Brain_Hippocampus	0.963931	SNHG8	intron_4_119199947_119200544	ENSG00000269893.10	0.789527
intron_4_39076147_39081103	0.430217	Brain_Hippocampus	0.963931	KLHL5	intron_4_39077767_39082723	ENSG00000109790.18	0.78882
intron_5_159917854_159971879	0.42912	Brain_Hippocampus	0.963931	ADRA1B	intron_5_159344861_159398886	ENSG00000170214.5	0.790698
intron_5_69255528_69258043	0.430268	Brain_Hippocampus	0.963931	CDK7	intron_5_68551355_68553870	ENSG00000134058.12	0.788732
intron_5_7861773_7862823	0.429495	Brain_Hippocampus	0.963931	FASTKD3	intron_5_7861886_7862936	ENSG00000124279.12	-0.790055
intron_6_10827824_10829007	0.429722	Brain_Hippocampus	0.963931	TMEM14B	intron_6_10828057_10829240	ENSG00000137210.14	-0.789668
intron_6_108854485_108858199	0.429706	Brain_Hippocampus	0.963931	ARMC2	intron_6_109175688_109179402	ENSG00000118690.13	-0.789695
intron_6_108858271_108868824	0.430935	Brain_Hippocampus	0.963931	ARMC2	intron_6_109179474_109190027	ENSG00000118690.13	-0.787592
intron_6_109348547_109352787	0.428887	Brain_Hippocampus	0.963931	CCDC162P	intron_6_109669750_109673990	ENSG00000203799.14	-0.791097
intron_6_109348547_109354848	0.428887	Brain_Hippocampus	0.963931	CCDC162P	intron_6_109669750_109676051	ENSG00000203799.14	0.791097
intron_6_52978592_52982574	0.431894	Brain_Hippocampus	0.963931	GSTA4	intron_6_52843390_52847372	ENSG00000170899.11	-0.785955
intron_7_128580094_128591850	0.429835	Brain_Hippocampus	0.963931	ENSG00000242588	intron_7_128220148_128231904	ENSG00000242588.7	0.789474
intron_7_128580094_128591850	0.429835	Brain_Hippocampus	0.963931	ENSG00000280828	intron_7_128220148_128231904	ENSG00000280828.1	0.789474
intron_7_151409053_151409427	0.431656	Brain_Hippocampus	0.963931	WDR86	intron_7_151106139_151106513	ENSG00000187260.16	0.786361
intron_8_109540461_109550810	0.43015	Brain_Hippocampus	0.963931	EBAG9	intron_8_110552690_110563039	ENSG00000147654.16	0.788934
intron_8_144499522_144504965	0.430509	Brain_Hippocampus	0.963931	ENSG00000255182	intron_8_145724905_145730348	ENSG00000255182.2	-0.788321
intron_9_108874970_108877995	0.430377	Brain_Hippocampus	0.963931	ELP1	intron_9_111637250_111640275	ENSG00000070061.16	-0.788546
intron_9_125261959_125298890	0.429104	Brain_Hippocampus	0.963931	GAPVD1	intron_9_128024238_128061169	ENSG00000165219.23	-0.790726
intron_9_129036681_129040452	0.430059	Brain_Hippocampus	0.963931	MIGA2	intron_9_131798960_131802731	ENSG00000148343.19	-0.789091
intron_9_34517467_34520658	0.431089	Brain_Hippocampus	0.963931	DNAI1	intron_9_34517465_34520656	ENSG00000122735.16	0.78733
intron_9_74732736_74738407	0.430509	Brain_Hippocampus	0.963931	TRPM6	intron_9_77347652_77353323	ENSG00000119121.22	0.788321
intron_9_87969349_87970776	0.430363	Brain_Hippocampus	0.963931	CDK20	intron_9_90584264_90585691	ENSG00000156345.18	-0.788571
intron_9_87969919_87970568	0.430363	Brain_Hippocampus	0.963931	CDK20	intron_9_90584834_90585483	ENSG00000156345.18	-0.788571
intron_11_1925116_1929810	0.445708	Adipose_Visceral_Omentum	0.963933	TNNT3	intron_11_1946346_1951040	ENSG00000130595.20	-0.76259
intron_12_101890221_101897863	0.445708	Adipose_Visceral_Omentum	0.963933	DRAM1	intron_12_102283999_102291641	ENSG00000136048.14	-0.76259
intron_7_95407068_95409901	0.445708	Adipose_Visceral_Omentum	0.963933	PON2	intron_7_95036380_95039213	ENSG00000105854.13	-0.76259
intron_8_73946820_73955911	0.47561	Colon_Sigmoid	0.963933	ELOC	intron_8_74859055_74868146	ENSG00000154582.18	-0.713382
intron_11_721691_721903	0.432226	Heart_Atrial_Appendage	0.963933	EPS8L2	intron_11_721691_721903	ENSG00000177106.17	-0.785388
intron_12_7130712_7133024	0.432254	Heart_Atrial_Appendage	0.963933	CLSTN3	intron_12_7283308_7285620	ENSG00000139182.15	-0.78534
intron_12_82403130_82430893	0.432292	Heart_Atrial_Appendage	0.963933	METTL25	intron_12_82796909_82824672	ENSG00000127720.8	-0.785276
intron_16_56639329_56639859	0.432316	Heart_Atrial_Appendage	0.963933	MT1A	intron_16_56673241_56673771	ENSG00000205362.11	-0.785235
intron_3_100829664_100832264	0.432271	Heart_Atrial_Appendage	0.963933	ABI3BP	intron_3_100548508_100551108	ENSG00000154175.18	0.785311
intron_9_115063189_115063796	0.432226	Heart_Atrial_Appendage	0.963933	TNC	intron_9_117825468_117826075	ENSG00000041982.17	-0.785388
intron_10_124829477_124831349	0.524298	Brain_Cerebellum	0.963936	ABRAXAS2	intron_10_126518046_126519918	ENSG00000165660.8	-0.636735
intron_12_42335974_42355161	0.524285	Brain_Cerebellum	0.963936	PPHLN1	intron_12_42729776_42748963	ENSG00000134283.18	0.636753
intron_21_46599503_46600282	0.52431	Brain_Cerebellum	0.963936	S100B	intron_21_48019416_48020195	ENSG00000160307.10	0.636715
intron_5_178149838_178153491	0.524274	Brain_Cerebellum	0.963936	NHP2	intron_5_177576839_177580492	ENSG00000145912.10	0.636771
intron_16_74672538_74674960	0.493433	Whole_Blood	0.96394	MLKL	intron_16_74706436_74708858	ENSG00000168404.13	0.684859
intron_18_11897620_11906203	0.493423	Whole_Blood	0.96394	MPPE1	intron_18_11897619_11906202	ENSG00000154889.17	-0.684874
intron_10_119580010_119581922	0.475761	Colon_Sigmoid	0.963941	TIAL1	intron_10_121339522_121341434	ENSG00000151923.18	-0.713137
intron_17_50547767_50548043	0.475668	Colon_Sigmoid	0.963941	SPATA20	intron_17_48625128_48625404	ENSG00000006282.21	0.713287
intron_1_52948080_52950755	0.475711	Colon_Sigmoid	0.963941	SCP2	intron_1_53413752_53416427	ENSG00000116171.19	-0.713218
intron_16_57700270_57701936	0.428038	Pituitary	0.963941	DRC7	intron_16_57734182_57735848	ENSG00000159625.15	-0.792553
intron_19_37771696_37773661	0.473057	Adipose_Subcutaneous	0.963943	ZNF573	intron_19_38262336_38264301	ENSG00000189144.15	0.717514
intron_2_27492478_27493389	0.473133	Adipose_Subcutaneous	0.963943	FNDC4	intron_2_27715345_27716256	ENSG00000115226.10	0.717391
intron_2_27492790_27493389	0.473133	Adipose_Subcutaneous	0.963943	FNDC4	intron_2_27715657_27716256	ENSG00000115226.10	-0.717391
intron_2_70227822_70228344	0.473133	Adipose_Subcutaneous	0.963943	TIA1	intron_2_70454954_70455476	ENSG00000116001.17	0.717391
intron_3_66263379_66362860	0.473133	Adipose_Subcutaneous	0.963943	SLC25A26	intron_3_66313803_66413284	ENSG00000144741.19	-0.717391
intron_14_55650418_55651890	0.39338	Nerve_Tibial	0.963944	KTN1	intron_14_56117136_56118608	ENSG00000126777.18	0.853503
intron_14_55650637_55651287	0.39338	Nerve_Tibial	0.963944	KTN1	intron_14_56117355_56118005	ENSG00000126777.18	-0.853503
intron_14_55650637_55651890	0.39338	Nerve_Tibial	0.963944	KTN1	intron_14_56117355_56118608	ENSG00000126777.18	-0.853503
intron_20_35690565_35696377	0.473173	Adipose_Subcutaneous	0.963944	NFS1	intron_20_34278487_34284299	ENSG00000244005.13	-0.717325
intron_20_38223636_38225665	0.473189	Adipose_Subcutaneous	0.963944	KIAA1755	intron_20_36852038_36854067	ENSG00000149633.12	0.7173
intron_2_159397100_159397345	0.422424	Uterus	0.96395	BAZ2B	intron_2_160253611_160253856	ENSG00000123636.19	0.802222
intron_10_38096632_38114755	0.445851	Adipose_Visceral_Omentum	0.963951	PLD5P1	intron_10_38385560_38403683	ENSG00000283930.1	0.76235
intron_10_38096632_38114755	0.445851	Adipose_Visceral_Omentum	0.963951	ZNF37A	intron_10_38385560_38403683	ENSG00000075407.19	0.76235
intron_12_40348509_40351539	0.445835	Adipose_Visceral_Omentum	0.963951	LRRK2	intron_12_40742311_40745341	ENSG00000188906.17	-0.762376
intron_15_60436227_60442416	0.445862	Adipose_Visceral_Omentum	0.963951	ICE2	intron_15_60728426_60734615	ENSG00000128915.12	-0.762332
intron_1_61383365_61404104	0.445835	Adipose_Visceral_Omentum	0.963951	NFIA	intron_1_61849037_61869776	ENSG00000162599.18	0.762376
intron_20_43540815_43540934	0.445779	Adipose_Visceral_Omentum	0.963951	ENSG00000288000	intron_20_42169455_42169574	ENSG00000288000.1	0.76247
intron_20_43540815_43540934	0.445779	Adipose_Visceral_Omentum	0.963951	L3MBTL1	intron_20_42169455_42169574	ENSG00000185513.18	0.76247
intron_10_101608937_101609367	0.474537	Adipose_Subcutaneous	0.963952	DPCD	intron_10_103368694_103369124	ENSG00000166171.13	0.715116
intron_10_102471396_102472022	0.476206	Adipose_Subcutaneous	0.963952	MFSD13A	intron_10_104231153_104231779	ENSG00000138111.14	-0.712418
intron_10_110006151_110100625	0.473702	Adipose_Subcutaneous	0.963952	ADD3	intron_10_111765909_111860383	ENSG00000148700.15	-0.716469
intron_10_119580010_119581922	0.475761	Adipose_Subcutaneous	0.963952	TIAL1	intron_10_121339522_121341434	ENSG00000151923.18	-0.713137
intron_11_103323990_103358243	0.474479	Adipose_Subcutaneous	0.963952	DYNC2H1	intron_11_103194718_103228971	ENSG00000187240.17	0.71521
intron_11_67365630_67367460	0.476542	Adipose_Subcutaneous	0.963952	CLCF1	intron_11_67133101_67134931	ENSG00000175505.11	-0.711875
intron_12_51986942_51991863	0.475051	Adipose_Subcutaneous	0.963952	ACVR1B	intron_12_52380726_52385647	ENSG00000135503.13	-0.714286
intron_12_57696373_57715760	0.475668	Adipose_Subcutaneous	0.963952	OS9	intron_12_58090156_58109543	ENSG00000135506.17	0.713287
intron_12_62325933_62335166	0.476066	Adipose_Subcutaneous	0.963952	USP15	intron_12_62719714_62728947	ENSG00000135655.16	-0.712644
intron_13_52156248_52159543	0.475051	Adipose_Subcutaneous	0.963952	NEK3	intron_13_52730383_52733678	ENSG00000136098.17	-0.714286
intron_13_60567650_60573613	0.474406	Adipose_Subcutaneous	0.963952	TDRD3	intron_13_61141784_61147747	ENSG00000083544.16	0.715328
intron_13_60567650_60573616	0.474406	Adipose_Subcutaneous	0.963952	TDRD3	intron_13_61141784_61147750	ENSG00000083544.16	-0.715328
intron_14_103334260_103334389	0.47544	Adipose_Subcutaneous	0.963952	EIF5	intron_14_103800597_103800726	ENSG00000100664.11	-0.713656
intron_14_103334597_103335653	0.47544	Adipose_Subcutaneous	0.963952	EIF5	intron_14_103800934_103801990	ENSG00000100664.11	0.713656
intron_14_103334597_103335653	0.47544	Adipose_Subcutaneous	0.963952	ENSG00000291313	intron_14_103800934_103801990	ENSG00000291313.1	0.713656
intron_14_104699598_104701357	0.473858	Adipose_Subcutaneous	0.963952	INF2	intron_14_105165935_105167694	ENSG00000203485.14	0.716216
intron_14_24094434_24094766	0.473386	Adipose_Subcutaneous	0.963952	PCK2	intron_14_24563643_24563975	ENSG00000100889.12	0.716981
intron_14_56585912_56593115	0.47609	Adipose_Subcutaneous	0.963952	TMEM260	intron_14_57052630_57059833	ENSG00000070269.14	0.712605
intron_14_72926543_72937971	0.47518	Adipose_Subcutaneous	0.963952	DCAF4	intron_14_73393251_73404679	ENSG00000119599.17	0.714076
intron_14_73198129_73206386	0.475502	Adipose_Subcutaneous	0.963952	PSEN1	intron_14_73664837_73673094	ENSG00000080815.20	-0.713555
intron_14_88505371_88507923	0.47564	Adipose_Subcutaneous	0.963952	PTPN21	intron_14_88971715_88974267	ENSG00000070778.13	-0.713333
intron_14_91215793_91224684	0.475987	Adipose_Subcutaneous	0.963952	DGLUCY	intron_14_91682137_91691028	ENSG00000133943.21	-0.712772
intron_15_101686062_101701086	0.476027	Adipose_Subcutaneous	0.963952	TARS3	intron_15_102226265_102241289	ENSG00000185418.16	-0.712707
intron_15_49631058_49632159	0.475016	Adipose_Subcutaneous	0.963952	DTWD1	intron_15_49923255_49924356	ENSG00000104047.15	0.714341
intron_15_99287951_99333923	0.475925	Adipose_Subcutaneous	0.963952	LRRC28	intron_15_99828156_99874128	ENSG00000168904.15	0.712871
intron_16_2000256_2000391	0.475051	Adipose_Subcutaneous	0.963952	ZNF598	intron_16_2050257_2050392	ENSG00000167962.15	0.714286
intron_16_2000256_2000409	0.475051	Adipose_Subcutaneous	0.963952	ZNF598	intron_16_2050257_2050410	ENSG00000167962.15	-0.714286
intron_16_20419435_20421258	0.474723	Adipose_Subcutaneous	0.963952	ACSM5	intron_16_20430757_20432580	ENSG00000183549.10	-0.714815
intron_16_67945261_67945369	0.47464	Adipose_Subcutaneous	0.963952	SLC12A4	intron_16_67979164_67979272	ENSG00000124067.17	0.71495
intron_16_67945871_67945951	0.47464	Adipose_Subcutaneous	0.963952	SLC12A4	intron_16_67979774_67979854	ENSG00000124067.17	-0.71495
intron_16_8635079_8635168	0.475296	Adipose_Subcutaneous	0.963952	METTL22	intron_16_8728936_8729025	ENSG00000067365.15	0.713888
intron_16_90027722_90031190	0.475559	Adipose_Subcutaneous	0.963952	GAS8	intron_16_90094130_90097598	ENSG00000141013.17	-0.713464
intron_17_50547767_50548283	0.475668	Adipose_Subcutaneous	0.963952	SPATA20	intron_17_48625128_48625644	ENSG00000006282.21	-0.713287
intron_17_75514208_75515401	0.47639	Adipose_Subcutaneous	0.963952	CASKIN2	intron_17_73510289_73511482	ENSG00000177303.10	-0.712121
intron_17_76557857_76558374	0.475051	Adipose_Subcutaneous	0.963952	SNHG16	intron_17_74553939_74554456	ENSG00000163597.17	0.714286
intron_17_80101625_80101811	0.474418	Adipose_Subcutaneous	0.963952	GAA	intron_17_78075424_78075610	ENSG00000171298.13	0.715309
intron_17_81203607_81206744	0.474224	Adipose_Subcutaneous	0.963952	CEP131	intron_17_79177407_79180544	ENSG00000141577.14	-0.715624
intron_17_82563548_82571724	0.475966	Adipose_Subcutaneous	0.963952	FOXK2	intron_17_80521424_80529600	ENSG00000141568.21	0.712806
intron_18_35663802_35677591	0.475051	Adipose_Subcutaneous	0.963952	GALNT1	intron_18_33243766_33257555	ENSG00000141429.14	0.714286
intron_19_35633001_35633077	0.475252	Adipose_Subcutaneous	0.963952	RBM42	intron_19_36123903_36123979	ENSG00000126254.12	0.71396
intron_19_3662001_3664822	0.474275	Adipose_Subcutaneous	0.963952	PIP5K1C	intron_19_3661999_3664820	ENSG00000186111.11	0.715541
intron_19_40348768_40365662	0.475925	Adipose_Subcutaneous	0.963952	PLD3	intron_19_40854675_40871569	ENSG00000105223.21	0.712871
intron_19_4179286_4180782	0.473621	Adipose_Subcutaneous	0.963952	SIRT6	intron_19_4179283_4180779	ENSG00000077463.15	-0.716599
intron_19_52660843_52690443	0.475327	Adipose_Subcutaneous	0.963952	ENSG00000269825	intron_19_53164096_53193696	ENSG00000269825.3	0.713839
intron_19_52660843_52690443	0.475327	Adipose_Subcutaneous	0.963952	ZNF83	intron_19_53164096_53193696	ENSG00000167766.21	0.713839
intron_19_7678983_7679098	0.476027	Adipose_Subcutaneous	0.963952	MCEMP1	intron_19_7743869_7743984	ENSG00000183019.8	0.712707
intron_1_108944057_108947611	0.474406	Adipose_Subcutaneous	0.963952	CLCC1	intron_1_109486679_109490233	ENSG00000121940.17	0.715328
intron_1_119723441_119726851	0.473791	Adipose_Subcutaneous	0.963952	PHGDH	intron_1_120266064_120269474	ENSG00000092621.13	0.716324
intron_1_155031771_155032667	0.474406	Adipose_Subcutaneous	0.963952	DCST2	intron_1_155004247_155005143	ENSG00000163354.15	-0.715328
intron_1_179908673_179913998	0.476484	Adipose_Subcutaneous	0.963952	TOR1AIP1	intron_1_179877808_179883133	ENSG00000143337.19	-0.711969
intron_1_31697300_31697906	0.473713	Adipose_Subcutaneous	0.963952	COL16A1	intron_1_32162901_32163507	ENSG00000084636.18	0.71645
intron_1_43998025_44000767	0.475051	Adipose_Subcutaneous	0.963952	SLC6A9	intron_1_44463697_44466439	ENSG00000196517.13	-0.714286
intron_1_45551155_45552436	0.474406	Adipose_Subcutaneous	0.963952	AKR1A1	intron_1_46016827_46018108	ENSG00000117448.14	-0.715328
intron_1_45551155_45561789	0.474406	Adipose_Subcutaneous	0.963952	AKR1A1	intron_1_46016827_46027461	ENSG00000117448.14	0.715328
intron_1_52948080_52950755	0.475711	Adipose_Subcutaneous	0.963952	SCP2	intron_1_53413752_53416427	ENSG00000116171.19	-0.713218
intron_1_54258149_54281438	0.475245	Adipose_Subcutaneous	0.963952	SSBP3	intron_1_54723822_54747111	ENSG00000157216.17	0.713971
intron_1_98738389_98760054	0.473799	Adipose_Subcutaneous	0.963952	SNX7	intron_1_99203945_99225610	ENSG00000162627.17	0.716312
intron_20_38066256_38089726	0.475511	Adipose_Subcutaneous	0.963952	RPRD1B	intron_20_36694658_36718128	ENSG00000101413.12	0.713542
intron_20_44512994_44513879	0.475322	Adipose_Subcutaneous	0.963952	SERINC3	intron_20_43141635_43142520	ENSG00000132824.14	-0.713846
intron_21_39380486_39390698	0.475793	Adipose_Subcutaneous	0.963952	GET1-SH3BGR	intron_21_40752412_40762624	ENSG00000285815.1	-0.713086
intron_21_39380486_39390698	0.475793	Adipose_Subcutaneous	0.963952	GET1	intron_21_40752412_40762624	ENSG00000182093.16	-0.713086
intron_21_39380556_39390698	0.475793	Adipose_Subcutaneous	0.963952	GET1	intron_21_40752482_40762624	ENSG00000182093.16	0.713086
intron_21_44861271_44865395	0.476322	Adipose_Subcutaneous	0.963952	PTTG1IP	intron_21_46281186_46285310	ENSG00000183255.12	-0.71223
intron_21_45930845_45935253	0.47564	Adipose_Subcutaneous	0.963952	PCBP3	intron_21_47350759_47355167	ENSG00000183570.17	0.713333
intron_22_20734553_20736409	0.474108	Adipose_Subcutaneous	0.963952	PI4KA	intron_22_21088841_21090697	ENSG00000241973.11	0.715811
intron_22_20734553_20742228	0.474108	Adipose_Subcutaneous	0.963952	PI4KA	intron_22_21088841_21096516	ENSG00000241973.11	-0.715811
intron_22_23311836_23312887	0.476322	Adipose_Subcutaneous	0.963952	BCR	intron_22_23654023_23655074	ENSG00000186716.21	0.71223
intron_22_23311918_23312887	0.476322	Adipose_Subcutaneous	0.963952	BCR	intron_22_23654105_23655074	ENSG00000186716.21	-0.71223
intron_22_24176275_24177504	0.476465	Adipose_Subcutaneous	0.963952	CABIN1	intron_22_24572243_24573472	ENSG00000099991.18	-0.712
intron_22_39134752_39138636	0.476008	Adipose_Subcutaneous	0.963952	CBX7	intron_22_39530757_39534641	ENSG00000100307.13	-0.712737
intron_22_50283186_50283337	0.473608	Adipose_Subcutaneous	0.963952	PLXNB2	intron_22_50721615_50721766	ENSG00000196576.16	-0.716621
intron_2_138552681_138554439	0.474644	Adipose_Subcutaneous	0.963952	SPOPL	intron_2_139310251_139312009	ENSG00000144228.9	-0.714943
intron_2_179444977_179445550	0.4757	Adipose_Subcutaneous	0.963952	ZNF385B	intron_2_180309704_180310277	ENSG00000144331.20	0.713235
intron_2_196893245_196897131	0.474706	Adipose_Subcutaneous	0.963952	PGAP1	intron_2_197757969_197761855	ENSG00000197121.15	-0.714844
intron_2_38779118_38779258	0.473799	Adipose_Subcutaneous	0.963952	GEMIN6	intron_2_39006260_39006400	ENSG00000152147.11	0.716312
intron_2_38779118_38781517	0.473799	Adipose_Subcutaneous	0.963952	GEMIN6	intron_2_39006260_39008659	ENSG00000152147.11	-0.716312
intron_2_38779441_38781517	0.473799	Adipose_Subcutaneous	0.963952	GEMIN6	intron_2_39006583_39008659	ENSG00000152147.11	0.716312
intron_2_46591925_46592475	0.474492	Adipose_Subcutaneous	0.963952	PIGF	intron_2_46819064_46819614	ENSG00000151665.13	0.71519
intron_2_73860151_73862203	0.474527	Adipose_Subcutaneous	0.963952	STAMBP	intron_2_74087278_74089330	ENSG00000124356.17	0.715133
intron_2_74211866_74211970	0.476322	Adipose_Subcutaneous	0.963952	MTHFD2	intron_2_74438993_74439097	ENSG00000065911.13	-0.71223
intron_2_74211866_74214079	0.476322	Adipose_Subcutaneous	0.963952	MTHFD2	intron_2_74438993_74441206	ENSG00000065911.13	0.71223
intron_2_95405402_95405553	0.475209	Adipose_Subcutaneous	0.963952	FAHD2A	intron_2_96071150_96071301	ENSG00000115042.10	-0.714029
intron_3_19888651_19896687	0.474063	Adipose_Subcutaneous	0.963952	EFHB	intron_3_19930143_19938179	ENSG00000163576.18	0.715885
intron_3_37808880_37821014	0.473889	Adipose_Subcutaneous	0.963952	ITGA9-AS1	intron_3_37850371_37862505	ENSG00000235257.11	-0.716166
intron_3_98849598_98881540	0.475051	Adipose_Subcutaneous	0.963952	DCBLD2	intron_3_98568442_98600384	ENSG00000057019.16	0.714286
intron_4_38052060_38053106	0.474743	Adipose_Subcutaneous	0.963952	TBC1D1	intron_4_38053681_38054727	ENSG00000065882.18	-0.714783
intron_5_159159035_159161266	0.473693	Adipose_Subcutaneous	0.963952	RNF145	intron_5_158586043_158588274	ENSG00000145860.12	-0.716484
intron_5_178620673_178622393	0.474638	Adipose_Subcutaneous	0.963952	CLK4	intron_5_178047674_178049394	ENSG00000113240.14	0.714953
intron_5_180612611_180613011	0.476344	Adipose_Subcutaneous	0.963952	FLT4	intron_5_180039611_180040011	ENSG00000037280.16	-0.712195
intron_6_169751663_169753864	0.474798	Adipose_Subcutaneous	0.963952	ERMARD	intron_6_170151759_170153960	ENSG00000130023.16	-0.714695
intron_6_4998841_4999809	0.473551	Adipose_Subcutaneous	0.963952	RPP40	intron_6_4999075_5000043	ENSG00000124787.14	-0.716714
intron_6_53294491_53295642	0.474395	Adipose_Subcutaneous	0.963952	ELOVL5	intron_6_53159289_53160440	ENSG00000012660.14	0.715347
intron_6_79201726_79202276	0.475318	Adipose_Subcutaneous	0.963952	HMGN3	intron_6_79911443_79911993	ENSG00000118418.16	-0.713853
intron_6_79201726_79202317	0.475318	Adipose_Subcutaneous	0.963952	HMGN3	intron_6_79911443_79912034	ENSG00000118418.16	-0.713853
intron_6_79202389_79203580	0.47337	Adipose_Subcutaneous	0.963952	HMGN3	intron_6_79912106_79913297	ENSG00000118418.16	0.717007
intron_7_150791623_150792056	0.473686	Adipose_Subcutaneous	0.963952	TMEM176B	intron_7_150488711_150489144	ENSG00000106565.18	-0.716495
intron_7_151409053_151409427	0.475183	Adipose_Subcutaneous	0.963952	WDR86	intron_7_151106139_151106513	ENSG00000187260.16	0.714071
intron_7_849603_851384	0.473596	Adipose_Subcutaneous	0.963952	SUN1	intron_7_889240_891021	ENSG00000164828.18	-0.71664
intron_7_90162078_90164477	0.474319	Adipose_Subcutaneous	0.963952	STEAP1	intron_7_89791392_89793791	ENSG00000164647.9	-0.715469
intron_8_94859632_94865506	0.476163	Adipose_Subcutaneous	0.963952	INTS8	intron_8_95871860_95877734	ENSG00000164941.14	-0.712488
intron_9_127813323_127814208	0.474437	Adipose_Subcutaneous	0.963952	FPGS	intron_9_130575602_130576487	ENSG00000136877.15	0.715278
intron_9_129123138_129128985	0.475417	Adipose_Subcutaneous	0.963952	PTPA	intron_9_131885417_131891264	ENSG00000119383.21	0.713693
intron_9_92515137_92517687	0.474852	Adipose_Subcutaneous	0.963952	ECM2	intron_9_95277419_95279969	ENSG00000106823.13	0.714607
intron_9_92515203_92517687	0.474852	Adipose_Subcutaneous	0.963952	ECM2	intron_9_95277485_95279969	ENSG00000106823.13	-0.714607
intron_9_96322080_96324091	0.473733	Adipose_Subcutaneous	0.963952	ENSG00000285269	intron_9_99084362_99086373	ENSG00000285269.2	0.716418
intron_9_96322080_96324091	0.473733	Adipose_Subcutaneous	0.963952	SLC35D2	intron_9_99084362_99086373	ENSG00000130958.13	0.716418
intron_12_76809857_76815146	0.449196	Ovary	0.963962	ZDHHC17	intron_12_77203637_77208926	ENSG00000186908.15	-0.756757
intron_11_5696655_5698315	0.380589	Minor_Salivary_Gland	0.963965	TRIM22	intron_11_5717885_5719545	ENSG00000132274.17	-0.876812
intron_15_25718399_25721657	0.380589	Minor_Salivary_Gland	0.963965	ATP10A	intron_15_25963546_25966804	ENSG00000206190.13	-0.876812
intron_2_159808571_159810526	0.380446	Minor_Salivary_Gland	0.963965	LY75-CD302	intron_2_160665082_160667037	ENSG00000248672.5	-0.877075
intron_2_159808571_159810526	0.380446	Minor_Salivary_Gland	0.963965	LY75	intron_2_160665082_160667037	ENSG00000054219.11	-0.877075
intron_6_136870003_136872198	0.38052	Minor_Salivary_Gland	0.963965	PEX7	intron_6_137191141_137193336	ENSG00000112357.14	-0.876939
intron_7_17286516_17299060	0.380466	Minor_Salivary_Gland	0.963965	ENSG00000237773	intron_7_17326140_17338684	ENSG00000237773.8	-0.877039
intron_7_780144_785517	0.380643	Minor_Salivary_Gland	0.963965	DNAAF5	intron_7_819781_825154	ENSG00000164818.16	0.876712
intron_8_22561931_22563987	0.380653	Minor_Salivary_Gland	0.963965	SORBS3	intron_8_22419444_22421500	ENSG00000120896.14	0.876693
intron_9_133043926_133050783	0.38062	Minor_Salivary_Gland	0.963965	GTF3C5	intron_9_135919313_135926170	ENSG00000148308.18	-0.876755
intron_14_64926080_64943299	0.424941	Colon_Transverse	0.963967	CHURC1	intron_14_65392798_65410017	ENSG00000258289.10	-0.797878
intron_3_15677562_15678209	0.424882	Colon_Transverse	0.963967	ANKRD28	intron_3_15719069_15719716	ENSG00000206560.12	0.79798
intron_7_158891333_158901739	0.424913	Colon_Transverse	0.963967	DYNC2I1	intron_7_158684024_158694430	ENSG00000126870.16	-0.797927
intron_17_7208239_7211658	0.479478	Testis	0.963967	DLG4	intron_17_7111558_7114977	ENSG00000132535.22	0.707143
intron_2_237967132_237973092	0.479478	Testis	0.963967	UBE2F-SCLY	intron_2_238875774_238881734	ENSG00000258984.5	0.707143
intron_2_237967132_237973092	0.479478	Testis	0.963967	UBE2F	intron_2_238875774_238881734	ENSG00000184182.19	0.707143
intron_14_74882016_74882591	0.445201	Brain_Cortex	0.963969	DLST	intron_14_75348719_75349294	ENSG00000119689.15	-0.763441
intron_15_75347110_75347203	0.445221	Brain_Cortex	0.963969	NEIL1	intron_15_75639451_75639544	ENSG00000140398.14	-0.763407
intron_11_1290409_1309466	0.446735	Brain_Substantia_nigra	0.963971	TOLLIP	intron_11_1311639_1330696	ENSG00000078902.16	-0.76087
intron_11_66002513_66003235	0.446735	Brain_Substantia_nigra	0.963971	BANF1	intron_11_65769984_65770706	ENSG00000175334.8	0.76087
intron_9_92256800_92258854	0.446735	Brain_Substantia_nigra	0.963971	IARS1	intron_9_95019082_95021136	ENSG00000196305.19	0.76087
intron_1_109325089_109326992	0.317837	Brain_Spinal_cord_cervical_c-1	0.963973	SORT1	intron_1_109867711_109869614	ENSG00000134243.12	-0.998914
intron_3_41222345_41224021	0.31788	Brain_Spinal_cord_cervical_c-1	0.963973	CTNNB1	intron_3_41263836_41265512	ENSG00000168036.18	-0.998824
intron_10_133357255_133357657	0.39984	Small_Intestine_Terminal_Ileum	0.963974	FUOM	intron_10_135170759_135171161	ENSG00000148803.12	0.841907
intron_10_87508533_87513124	0.399902	Small_Intestine_Terminal_Ileum	0.963974	MINPP1	intron_10_89268290_89272881	ENSG00000107789.16	-0.841797
intron_16_84195697_84195815	0.399916	Small_Intestine_Terminal_Ileum	0.963974	ADAD2	intron_16_84229303_84229421	ENSG00000140955.11	0.841772
intron_18_5445244_5478241	0.399941	Small_Intestine_Terminal_Ileum	0.963974	EPB41L3	intron_18_5445243_5478240	ENSG00000082397.18	0.841727
intron_8_38295952_38304587	0.399895	Small_Intestine_Terminal_Ileum	0.963974	NSD3	intron_8_38153470_38162105	ENSG00000147548.17	-0.841808
intron_11_120225795_120226816	0.426001	Esophagus_Mucosa	0.963974	OAF	intron_11_120096504_120097525	ENSG00000184232.9	-0.796053
intron_14_36300823_36311573	0.425783	Esophagus_Mucosa	0.963974	MBIP	intron_14_36770029_36780779	ENSG00000151332.20	-0.796429
intron_15_77998303_78001619	0.426007	Esophagus_Mucosa	0.963974	TBC1D2B	intron_15_78290645_78293961	ENSG00000167202.12	-0.796043
intron_17_76625918_76626006	0.425977	Esophagus_Mucosa	0.963974	ST6GALNAC1	intron_17_74622000_74622088	ENSG00000070526.15	-0.796095
intron_17_80108409_80108489	0.425903	Esophagus_Mucosa	0.963974	GAA	intron_17_78082208_78082288	ENSG00000171298.13	0.796222
intron_1_70221839_70228422	0.425943	Esophagus_Mucosa	0.963974	SRSF11	intron_1_70687522_70694105	ENSG00000116754.14	-0.796154
intron_20_44887742_44901531	0.425938	Esophagus_Mucosa	0.963974	YWHAB	intron_20_43516383_43530172	ENSG00000166913.13	-0.796162
intron_3_57628885_57630421	0.425735	Esophagus_Mucosa	0.963974	DENND6A	intron_3_57614612_57616148	ENSG00000174839.13	0.796512
intron_3_57630523_57630715	0.425735	Esophagus_Mucosa	0.963974	DENND6A	intron_3_57616250_57616442	ENSG00000174839.13	-0.796512
intron_4_56491568_56495357	0.425911	Esophagus_Mucosa	0.963974	SRP72	intron_4_57357734_57361523	ENSG00000174780.17	0.796209
intron_8_85109800_85110115	0.425919	Esophagus_Mucosa	0.963974	LRRCC1	intron_8_86022035_86022350	ENSG00000133739.16	-0.796194
intron_9_129036681_129040452	0.425821	Esophagus_Mucosa	0.963974	MIGA2	intron_9_131798960_131802731	ENSG00000148343.19	-0.796364
intron_15_99287951_99333923	0.475925	Colon_Sigmoid	0.963975	LRRC28	intron_15_99828156_99874128	ENSG00000168904.15	0.712871
intron_15_99287951_99334018	0.475925	Colon_Sigmoid	0.963975	LRRC28	intron_15_99828156_99874223	ENSG00000168904.15	-0.712871
intron_19_40348724_40365553	0.475925	Colon_Sigmoid	0.963975	PLD3	intron_19_40854631_40871460	ENSG00000105223.21	0.712871
intron_19_40348724_40366419	0.475925	Colon_Sigmoid	0.963975	PLD3	intron_19_40854631_40872326	ENSG00000105223.21	0.712871
intron_11_724829_725728	0.447146	Brain_Nucleus_accumbens_basal_ganglia	0.963976	EPS8L2	intron_11_724829_725728	ENSG00000177106.17	0.760181
intron_15_83050178_83056389	0.447115	Brain_Nucleus_accumbens_basal_ganglia	0.963976	BTBD1	intron_15_83718930_83725141	ENSG00000064726.10	-0.760234
intron_16_590433_617208	0.447129	Brain_Nucleus_accumbens_basal_ganglia	0.963976	RAB40C	intron_16_640433_667208	ENSG00000197562.10	0.76021
intron_2_168140390_168140649	0.447152	Brain_Nucleus_accumbens_basal_ganglia	0.963976	STK39	intron_2_168996900_168997159	ENSG00000198648.12	-0.760171
intron_20_35236191_35272005	0.488518	Brain_Putamen_basal_ganglia	0.963977	MMP24OS	intron_20_33823994_33859808	ENSG00000126005.17	-0.692668
intron_20_38066256_38089726	0.488493	Brain_Putamen_basal_ganglia	0.963977	RPRD1B	intron_20_36694658_36718128	ENSG00000101413.12	0.692708
intron_2_104945077_105038454	0.488547	Brain_Putamen_basal_ganglia	0.963977	MRPS9-AS2	intron_2_105561535_105654912	ENSG00000224509.4	-0.692621
intron_3_149912083_149921134	0.488428	Brain_Putamen_basal_ganglia	0.963977	RNF13	intron_3_149629870_149638921	ENSG00000082996.20	0.69281
intron_10_133394332_133395713	0.450057	Brain_Substantia_nigra	0.963979	MTG1	intron_10_135207836_135209217	ENSG00000148824.19	0.755319
intron_10_32932600_32935492	0.449363	Brain_Substantia_nigra	0.963979	ITGB1	intron_10_33221528_33224420	ENSG00000150093.20	0.756477
intron_10_44923226_44959592	0.447933	Brain_Substantia_nigra	0.963979	TMEM72-AS1	intron_10_45418674_45455040	ENSG00000224812.4	0.758865
intron_10_49165796_49166869	0.453875	Brain_Substantia_nigra	0.963979	TMEM273	intron_10_50373841_50374914	ENSG00000204161.14	-0.748971
intron_10_80082204_80090797	0.450502	Brain_Substantia_nigra	0.963979	TMEM254	intron_10_81841960_81850553	ENSG00000133678.14	0.754579
intron_10_80082217_80090797	0.450502	Brain_Substantia_nigra	0.963979	TMEM254	intron_10_81841973_81850553	ENSG00000133678.14	-0.754579
intron_11_113697418_113706222	0.452188	Brain_Substantia_nigra	0.963979	TMPRSS5	intron_11_113568140_113576944	ENSG00000166682.13	-0.751773
intron_11_113699693_113700066	0.453255	Brain_Substantia_nigra	0.963979	TMPRSS5	intron_11_113570415_113570788	ENSG00000166682.13	-0.75
intron_11_113700168_113706222	0.453255	Brain_Substantia_nigra	0.963979	TMPRSS5	intron_11_113570890_113576944	ENSG00000166682.13	-0.75
intron_11_72008845_72008967	0.451039	Brain_Substantia_nigra	0.963979	NUMA1	intron_11_71719891_71720013	ENSG00000137497.19	-0.753683
intron_12_123613252_123615185	0.450434	Brain_Substantia_nigra	0.963979	DDX55	intron_12_124097799_124099732	ENSG00000111364.16	0.754692
intron_12_123944364_123944669	0.455265	Brain_Substantia_nigra	0.963979	CCDC92	intron_12_124428911_124429216	ENSG00000119242.9	-0.746667
intron_12_123944364_123956284	0.455265	Brain_Substantia_nigra	0.963979	CCDC92	intron_12_124428911_124440831	ENSG00000119242.9	0.746667
intron_12_123944364_123972529	0.455265	Brain_Substantia_nigra	0.963979	CCDC92	intron_12_124428911_124457076	ENSG00000119242.9	0.746667
intron_12_123944740_123945704	0.455265	Brain_Substantia_nigra	0.963979	CCDC92	intron_12_124429287_124430251	ENSG00000119242.9	-0.746667
intron_12_49008599_49013062	0.449805	Brain_Substantia_nigra	0.963979	PRKAG1	intron_12_49402382_49406845	ENSG00000181929.13	0.75574
intron_13_39727548_39750946	0.452678	Brain_Substantia_nigra	0.963979	COG6	intron_13_40301685_40325083	ENSG00000133103.17	0.750958
intron_13_51957607_51958311	0.448635	Brain_Substantia_nigra	0.963979	ATP7B	intron_13_52531743_52532447	ENSG00000123191.16	0.757692
intron_14_100376495_100468021	0.454382	Brain_Substantia_nigra	0.963979	WDR25	intron_14_100842832_100934358	ENSG00000176473.14	0.74813
intron_14_36164266_36165112	0.451729	Brain_Substantia_nigra	0.963979	LINC00609	intron_14_36633472_36634318	ENSG00000257585.1	0.752536
intron_14_95159035_95179499	0.452404	Brain_Substantia_nigra	0.963979	DICER1-AS1	intron_14_95625372_95645836	ENSG00000235706.9	-0.751412
intron_15_40810757_40813338	0.453515	Brain_Substantia_nigra	0.963979	ZFYVE19	intron_15_41102955_41105536	ENSG00000166140.17	-0.749568
intron_15_73916447_73919838	0.448474	Brain_Substantia_nigra	0.963979	LOXL1-AS1	intron_15_74208788_74212179	ENSG00000261801.8	0.757962
intron_15_75044514_75048553	0.454864	Brain_Substantia_nigra	0.963979	PPCDC	intron_15_75336855_75340894	ENSG00000138621.12	0.747331
intron_15_82750714_82754629	0.449988	Brain_Substantia_nigra	0.963979	SNHG21	intron_15_83419466_83423381	ENSG00000250988.7	0.755435
intron_15_99287951_99334018	0.448029	Brain_Substantia_nigra	0.963979	LRRC28	intron_15_99828156_99874223	ENSG00000168904.15	-0.758705
intron_16_23494378_23495694	0.453752	Brain_Substantia_nigra	0.963979	GGA2	intron_16_23505699_23507015	ENSG00000103365.15	-0.749175
intron_16_27235299_27241799	0.450346	Brain_Substantia_nigra	0.963979	NSMCE1	intron_16_27246620_27253120	ENSG00000169189.17	-0.754839
intron_16_27235299_27257435	0.450346	Brain_Substantia_nigra	0.963979	NSMCE1	intron_16_27246620_27268756	ENSG00000169189.17	0.754839
intron_16_3443837_3448471	0.452017	Brain_Substantia_nigra	0.963979	NAA60	intron_16_3493837_3498471	ENSG00000122390.19	0.752057
intron_16_397313_398208	0.451151	Brain_Substantia_nigra	0.963979	NME4	intron_16_447313_448208	ENSG00000103202.13	0.753497
intron_16_67186884_67187021	0.447255	Brain_Substantia_nigra	0.963979	EXOC3L1	intron_16_67220787_67220924	ENSG00000179044.16	0.76
intron_16_68558124_68558375	0.453255	Brain_Substantia_nigra	0.963979	ZFP90	intron_16_68592027_68592278	ENSG00000184939.16	-0.75
intron_16_68558124_68558473	0.453255	Brain_Substantia_nigra	0.963979	ZFP90	intron_16_68592027_68592376	ENSG00000184939.16	0.75
intron_16_69978112_69982350	0.451436	Brain_Substantia_nigra	0.963979	PDXDC2P-NPIPB14P	intron_16_70012015_70016253	ENSG00000196696.14	-0.753023
intron_16_70656679_70656963	0.450012	Brain_Substantia_nigra	0.963979	IL34	intron_16_70690582_70690866	ENSG00000157368.12	0.755396
intron_16_74675100_74675324	0.452408	Brain_Substantia_nigra	0.963979	MLKL	intron_16_74708998_74709222	ENSG00000168404.13	-0.751407
intron_16_74675100_74675355	0.452408	Brain_Substantia_nigra	0.963979	MLKL	intron_16_74708998_74709253	ENSG00000168404.13	0.751407
intron_16_80997429_80998285	0.449083	Brain_Substantia_nigra	0.963979	CMC2	intron_16_81031034_81031890	ENSG00000103121.9	0.756944
intron_17_18333288_18335559	0.450346	Brain_Substantia_nigra	0.963979	SHMT1	intron_17_18236602_18238873	ENSG00000176974.21	0.754839
intron_17_18360552_18363372	0.455163	Brain_Substantia_nigra	0.963979	SHMT1	intron_17_18263866_18266686	ENSG00000176974.21	0.746835
intron_17_40331396_40348316	0.449591	Brain_Substantia_nigra	0.963979	RARA	intron_17_38487648_38504568	ENSG00000131759.18	-0.756098
intron_17_41835272_41835859	0.453255	Brain_Substantia_nigra	0.963979	NT5C3B	intron_17_39991524_39992111	ENSG00000141698.17	0.75
intron_17_41835682_41835859	0.453255	Brain_Substantia_nigra	0.963979	NT5C3B	intron_17_39991934_39992111	ENSG00000141698.17	-0.75
intron_17_48849377_48851089	0.451582	Brain_Substantia_nigra	0.963979	CALCOCO2	intron_17_46926739_46928451	ENSG00000136436.15	0.75278
intron_17_49375509_49379980	0.45232	Brain_Substantia_nigra	0.963979	ENSG00000250948	intron_17_47452871_47457342	ENSG00000250948.1	0.751553
intron_17_51273450_51275866	0.449235	Brain_Substantia_nigra	0.963979	UTP18	intron_17_49350811_49353227	ENSG00000011260.14	0.756691
intron_17_55414232_55421670	0.448964	Brain_Substantia_nigra	0.963979	MMD	intron_17_53491593_53499031	ENSG00000108960.9	-0.757143
intron_17_74541736_74542861	0.454777	Brain_Substantia_nigra	0.963979	CD300C	intron_17_72537875_72539000	ENSG00000167850.4	0.747475
intron_17_81239682_81240987	0.451076	Brain_Substantia_nigra	0.963979	NDUFAF8	intron_17_79213482_79214787	ENSG00000224877.4	-0.753623
intron_17_82036063_82036191	0.451704	Brain_Substantia_nigra	0.963979	DCXR	intron_17_79993939_79994067	ENSG00000169738.8	0.752577
intron_18_12658205_12658574	0.452499	Brain_Substantia_nigra	0.963979	PSMG2	intron_18_12658204_12658573	ENSG00000128789.22	0.751256
intron_18_12658343_12658574	0.448911	Brain_Substantia_nigra	0.963979	PSMG2	intron_18_12658342_12658573	ENSG00000128789.22	-0.757232
intron_18_13087646_13089456	0.454864	Brain_Substantia_nigra	0.963979	CEP192	intron_18_13087645_13089455	ENSG00000101639.19	0.747331
intron_18_23532284_23533355	0.453275	Brain_Substantia_nigra	0.963979	NPC1	intron_18_21112248_21113319	ENSG00000141458.13	-0.749966
intron_18_3262756_3272884	0.450102	Brain_Substantia_nigra	0.963979	MYL12B	intron_18_3262754_3272882	ENSG00000118680.14	0.755245
intron_18_34882201_34890300	0.451637	Brain_Substantia_nigra	0.963979	DTNA	intron_18_32462165_32470264	ENSG00000134769.23	-0.752688
intron_19_14396473_14397658	0.446815	Brain_Substantia_nigra	0.963979	ADGRE5	intron_19_14507285_14508470	ENSG00000123146.20	-0.760736
intron_19_17568713_17572483	0.454936	Brain_Substantia_nigra	0.963979	COLGALT1	intron_19_17679522_17683292	ENSG00000130309.12	-0.747212
intron_19_17778228_17778726	0.452188	Brain_Substantia_nigra	0.963979	FCHO1	intron_19_17889037_17889535	ENSG00000130475.16	-0.751773
intron_19_43831381_43835505	0.453259	Brain_Substantia_nigra	0.963979	ZNF283	intron_19_44335533_44339657	ENSG00000167637.18	0.749994
intron_19_45495139_45496792	0.453255	Brain_Substantia_nigra	0.963979	RTN2	intron_19_45998397_46000050	ENSG00000125744.12	0.75
intron_19_48211975_48215340	0.454479	Brain_Substantia_nigra	0.963979	CARD8	intron_19_48715232_48718597	ENSG00000105483.18	0.747968
intron_1_11957014_11957842	0.451513	Brain_Substantia_nigra	0.963979	PLOD1	intron_1_12017071_12017899	ENSG00000083444.17	0.752896
intron_1_12193098_12193955	0.455301	Brain_Substantia_nigra	0.963979	TNFRSF1B	intron_1_12253155_12254012	ENSG00000028137.19	0.746606
intron_1_151242567_151246920	0.447863	Brain_Substantia_nigra	0.963979	PIP5K1A	intron_1_151215043_151219396	ENSG00000143398.20	-0.758982
intron_1_1520617_1522744	0.45523	Brain_Substantia_nigra	0.963979	ATAD3A	intron_1_1455997_1458124	ENSG00000197785.14	0.746725
intron_1_156242295_156242553	0.45029	Brain_Substantia_nigra	0.963979	BGLAP	intron_1_156212086_156212344	ENSG00000242252.2	-0.754932
intron_1_156245238_156245535	0.453626	Brain_Substantia_nigra	0.963979	PAQR6	intron_1_156215029_156215326	ENSG00000160781.17	-0.749384
intron_1_16490926_16491010	0.449083	Brain_Substantia_nigra	0.963979	CROCCP3	intron_1_16817421_16817505	ENSG00000290842.1	0.756944
intron_1_16490926_16491010	0.449083	Brain_Substantia_nigra	0.963979	CROCCP3	intron_1_16817421_16817505	ENSG00000080947.16	0.756944
intron_1_167546285_167548002	0.453255	Brain_Substantia_nigra	0.963979	CREG1	intron_1_167515522_167517239	ENSG00000143162.9	-0.75
intron_1_168191500_168196547	0.448179	Brain_Substantia_nigra	0.963979	TIPRL	intron_1_168160738_168165785	ENSG00000143155.13	0.758454
intron_1_17632466_17634835	0.450484	Brain_Substantia_nigra	0.963979	ARHGEF10L	intron_1_17958961_17961330	ENSG00000074964.17	-0.754608
intron_1_180836716_180863708	0.455001	Brain_Substantia_nigra	0.963979	XPR1	intron_1_180805852_180832844	ENSG00000143324.14	-0.747104
intron_1_19324762_19325526	0.44741	Brain_Substantia_nigra	0.963979	SLC66A1	intron_1_19651256_19652020	ENSG00000040487.13	0.75974
intron_1_20089895_20090568	0.450308	Brain_Substantia_nigra	0.963979	PLA2G5	intron_1_20416388_20417061	ENSG00000127472.11	-0.754902
intron_1_212442625_212444339	0.455265	Brain_Substantia_nigra	0.963979	NENF	intron_1_212615967_212617681	ENSG00000117691.10	0.746667
intron_1_27334281_27334667	0.455235	Brain_Substantia_nigra	0.963979	TMEM222	intron_1_27660772_27661158	ENSG00000186501.15	0.746717
intron_1_29160058_29160375	0.455378	Brain_Substantia_nigra	0.963979	SRSF4	intron_1_29486570_29486887	ENSG00000116350.18	-0.746479
intron_1_3467337_3468880	0.449916	Brain_Substantia_nigra	0.963979	ARHGEF16	intron_1_3383901_3385444	ENSG00000130762.15	-0.755556
intron_1_46203624_46219699	0.453255	Brain_Substantia_nigra	0.963979	LURAP1	intron_1_46669296_46685371	ENSG00000171357.6	0.75
intron_1_46303820_46309101	0.450331	Brain_Substantia_nigra	0.963979	UQCRH	intron_1_46769492_46774773	ENSG00000173660.12	0.754864
intron_1_46309127_46310155	0.450331	Brain_Substantia_nigra	0.963979	UQCRH	intron_1_46774799_46775827	ENSG00000173660.12	0.754864
intron_20_1117988_1118384	0.448065	Brain_Substantia_nigra	0.963979	ENSG00000286787	intron_20_1098631_1099027	ENSG00000286787.3	0.758644
intron_20_18138051_18142208	0.448838	Brain_Substantia_nigra	0.963979	KAT14	intron_20_18118695_18122852	ENSG00000149474.15	0.757353
intron_20_18138051_18142208	0.448838	Brain_Substantia_nigra	0.963979	PET117	intron_20_18118695_18122852	ENSG00000232838.4	0.757353
intron_20_44264559_44278957	0.448592	Brain_Substantia_nigra	0.963979	GDAP1L1	intron_20_42893199_42907597	ENSG00000124194.17	0.757764
intron_22_19432607_19433265	0.448543	Brain_Substantia_nigra	0.963979	MRPL40	intron_22_19420130_19420788	ENSG00000185608.9	0.757846
intron_22_19432859_19433265	0.451773	Brain_Substantia_nigra	0.963979	MRPL40	intron_22_19420382_19420788	ENSG00000185608.9	-0.752462
intron_22_20115079_20115266	0.451195	Brain_Substantia_nigra	0.963979	TRMT2A	intron_22_20102602_20102789	ENSG00000099899.16	-0.753425
intron_22_20115447_20115672	0.451195	Brain_Substantia_nigra	0.963979	TRMT2A	intron_22_20102970_20103195	ENSG00000099899.16	-0.753425
intron_22_20115554_20115672	0.451195	Brain_Substantia_nigra	0.963979	TRMT2A	intron_22_20103077_20103195	ENSG00000099899.16	0.753425
intron_22_20995484_20995746	0.448795	Brain_Substantia_nigra	0.963979	LZTR1	intron_22_21349773_21350035	ENSG00000099949.22	-0.757426
intron_22_31192702_31196936	0.454711	Brain_Substantia_nigra	0.963979	RNF185	intron_22_31588688_31592922	ENSG00000138942.17	-0.747585
intron_2_105882049_105892982	0.452123	Brain_Substantia_nigra	0.963979	NCK2	intron_2_106498505_106509438	ENSG00000071051.14	-0.75188
intron_2_113197634_113197747	0.45253	Brain_Substantia_nigra	0.963979	PSD4	intron_2_113955211_113955324	ENSG00000125637.16	-0.751203
intron_2_113197634_113197750	0.45253	Brain_Substantia_nigra	0.963979	PSD4	intron_2_113955211_113955327	ENSG00000125637.16	0.751203
intron_2_168140390_168140649	0.447152	Brain_Substantia_nigra	0.963979	STK39	intron_2_168996900_168997159	ENSG00000198648.12	-0.760171
intron_2_232556530_232564247	0.455071	Brain_Substantia_nigra	0.963979	EIF4E2	intron_2_233421240_233428957	ENSG00000135930.15	-0.746988
intron_2_48474819_48479924	0.451765	Brain_Substantia_nigra	0.963979	PPP1R21	intron_2_48701958_48707063	ENSG00000162869.16	-0.752475
intron_2_55302072_55308809	0.454789	Brain_Substantia_nigra	0.963979	CCDC88A	intron_2_55529208_55535945	ENSG00000115355.18	0.747454
intron_2_55643425_55644637	0.451565	Brain_Substantia_nigra	0.963979	PNPT1	intron_2_55870560_55871772	ENSG00000138035.15	0.752809
intron_2_68284484_68317157	0.450266	Brain_Substantia_nigra	0.963979	CNRIP1	intron_2_68511616_68544289	ENSG00000119865.9	-0.754972
intron_2_73860151_73862203	0.453704	Brain_Substantia_nigra	0.963979	STAMBP	intron_2_74087278_74089330	ENSG00000124356.17	0.749254
intron_2_86254814_86263965	0.450886	Brain_Substantia_nigra	0.963979	REEP1	intron_2_86481937_86491088	ENSG00000068615.20	-0.753938
intron_3_122496570_122514757	0.4545	Brain_Substantia_nigra	0.963979	KPNA1	intron_3_122215417_122233604	ENSG00000114030.13	-0.747934
intron_3_122496570_122514875	0.4545	Brain_Substantia_nigra	0.963979	KPNA1	intron_3_122215417_122233722	ENSG00000114030.13	0.747934
intron_3_130850928_130930416	0.448218	Brain_Substantia_nigra	0.963979	ATP2C1	intron_3_130569772_130649260	ENSG00000017260.20	-0.758389
intron_3_138572932_138591854	0.451637	Brain_Substantia_nigra	0.963979	CEP70	intron_3_138291774_138310696	ENSG00000114107.9	0.752688
intron_3_184166673_184166826	0.451765	Brain_Substantia_nigra	0.963979	DVL3	intron_3_183884461_183884614	ENSG00000161202.20	0.752475
intron_3_196728136_196730992	0.453688	Brain_Substantia_nigra	0.963979	PIGX	intron_3_196455007_196457863	ENSG00000163964.18	-0.749281
intron_3_3129188_3129919	0.450268	Brain_Substantia_nigra	0.963979	TRNT1	intron_3_3170872_3171603	ENSG00000072756.18	-0.754968
intron_3_3129188_3137260	0.451634	Brain_Substantia_nigra	0.963979	TRNT1	intron_3_3170872_3178944	ENSG00000072756.18	0.752694
intron_3_33412827_33416758	0.447904	Brain_Substantia_nigra	0.963979	UBP1	intron_3_33454319_33458250	ENSG00000153560.12	-0.758913
intron_3_58333090_58390582	0.454674	Brain_Substantia_nigra	0.963979	PXK	intron_3_58318817_58376309	ENSG00000168297.16	-0.747645
intron_3_94063138_94063812	0.447755	Brain_Substantia_nigra	0.963979	NSUN3	intron_3_93781982_93782656	ENSG00000178694.10	-0.759162
intron_4_129039096_129043395	0.455378	Brain_Substantia_nigra	0.963979	SCLT1	intron_4_129960251_129964550	ENSG00000151466.12	0.746479
intron_4_13460828_13474318	0.449403	Brain_Substantia_nigra	0.963979	RAB28	intron_4_13462452_13475942	ENSG00000157869.16	0.75641
intron_4_951258_951646	0.447778	Brain_Substantia_nigra	0.963979	TMEM175	intron_4_945046_945434	ENSG00000127419.17	0.759124
intron_5_128174666_128178567	0.450136	Brain_Substantia_nigra	0.963979	SLC12A2	intron_5_127510358_127514259	ENSG00000064651.14	-0.755188
intron_5_139476454_139477329	0.452458	Brain_Substantia_nigra	0.963979	STING1	intron_5_138856039_138856914	ENSG00000184584.14	-0.751323
intron_5_139476454_139478270	0.452458	Brain_Substantia_nigra	0.963979	STING1	intron_5_138856039_138857855	ENSG00000184584.14	0.751323
intron_5_139477515_139478270	0.452458	Brain_Substantia_nigra	0.963979	STING1	intron_5_138857100_138857855	ENSG00000184584.14	-0.751323
intron_5_141670063_141670512	0.453964	Brain_Substantia_nigra	0.963979	ARAP3	intron_5_141049630_141050079	ENSG00000120318.16	-0.748823
intron_5_160604041_160606765	0.452605	Brain_Substantia_nigra	0.963979	ATP10B	intron_5_160031048_160033772	ENSG00000118322.14	-0.751079
intron_5_54171928_54310432	0.449799	Brain_Substantia_nigra	0.963979	ARL15	intron_5_53467758_53606262	ENSG00000185305.12	0.75575
intron_6_161109041_161109755	0.447718	Brain_Substantia_nigra	0.963979	MAP3K4	intron_6_161530073_161530787	ENSG00000085511.20	-0.759225
intron_6_169602321_169613559	0.448514	Brain_Substantia_nigra	0.963979	ENSG00000285733	intron_6_170002417_170013655	ENSG00000285733.1	0.757895
intron_6_169602321_169613559	0.448514	Brain_Substantia_nigra	0.963979	WDR27	intron_6_170002417_170013655	ENSG00000184465.16	0.757895
intron_6_169602321_169632947	0.448514	Brain_Substantia_nigra	0.963979	WDR27	intron_6_170002417_170033043	ENSG00000184465.16	-0.757895
intron_6_26383915_26388013	0.453641	Brain_Substantia_nigra	0.963979	BTN2A2	intron_6_26384143_26388241	ENSG00000124508.17	0.749359
intron_6_32192250_32192472	0.452493	Brain_Substantia_nigra	0.963979	GPSM3	intron_6_32160027_32160249	ENSG00000213654.10	-0.751266
intron_6_8418885_8419580	0.448482	Brain_Substantia_nigra	0.963979	SLC35B3	intron_6_8419118_8419813	ENSG00000124786.12	0.757948
intron_6_8430157_8434385	0.446969	Brain_Substantia_nigra	0.963979	SLC35B3	intron_6_8430390_8434618	ENSG00000124786.12	-0.760478
intron_7_149252795_149253559	0.454043	Brain_Substantia_nigra	0.963979	ZNF212	intron_7_148949886_148950650	ENSG00000170260.9	0.748691
intron_7_26399021_26399246	0.447302	Brain_Substantia_nigra	0.963979	LINC02981	intron_7_26438641_26438866	ENSG00000214870.11	0.759921
intron_7_43926556_43938431	0.454911	Brain_Substantia_nigra	0.963979	UBE2D4	intron_7_43966155_43978030	ENSG00000078967.13	-0.747253
intron_7_48099787_48101824	0.453849	Brain_Substantia_nigra	0.963979	UPP1	intron_7_48139384_48141421	ENSG00000183696.14	-0.749014
intron_8_129970995_130016370	0.448284	Brain_Substantia_nigra	0.963979	CYRIB	intron_8_130983241_131028616	ENSG00000153310.22	0.758278
intron_8_129970995_130016607	0.448284	Brain_Substantia_nigra	0.963979	CYRIB	intron_8_130983241_131028853	ENSG00000153310.22	-0.758278
intron_8_142331831_142354637	0.448079	Brain_Substantia_nigra	0.963979	TSNARE1	intron_8_143413192_143435998	ENSG00000171045.16	-0.758621
intron_8_143291767_143292972	0.447778	Brain_Substantia_nigra	0.963979	ZNF696	intron_8_144373937_144375142	ENSG00000185730.8	-0.759124
intron_8_73959818_73972245	0.455378	Brain_Substantia_nigra	0.963979	ELOC	intron_8_74872053_74884480	ENSG00000154582.18	-0.746479
intron_9_129010209_129010670	0.44855	Brain_Substantia_nigra	0.963979	SH3GLB2	intron_9_131772488_131772949	ENSG00000148341.18	-0.757835
intron_9_133233609_133275162	0.451302	Brain_Substantia_nigra	0.963979	ABO	intron_9_136108996_136150578	ENSG00000175164.16	0.753247
intron_9_4605440_4622408	0.449882	Brain_Substantia_nigra	0.963979	SPATA6L	intron_9_4605440_4622408	ENSG00000106686.17	-0.755611
intron_9_84672171_84702159	0.454858	Brain_Substantia_nigra	0.963979	NTRK2	intron_9_87287086_87317074	ENSG00000148053.18	-0.74734
intron_9_96368305_96383477	0.453506	Brain_Substantia_nigra	0.963979	SLC35D2	intron_9_99130587_99145759	ENSG00000130958.13	-0.749582
intron_9_96450628_96458379	0.449988	Brain_Substantia_nigra	0.963979	HABP4	intron_9_99212910_99220661	ENSG00000130956.14	0.755435
intron_10_102714681_102716614	0.449499	Ovary	0.963981	SFXN2	intron_10_104474438_104476371	ENSG00000156398.13	-0.75625
intron_10_102714681_102726612	0.449499	Ovary	0.963981	SFXN2	intron_10_104474438_104486369	ENSG00000156398.13	0.75625
intron_10_133394332_133395713	0.450057	Ovary	0.963981	MTG1	intron_10_135207836_135209217	ENSG00000148824.19	-0.755319
intron_10_80082204_80090380	0.450502	Ovary	0.963981	TMEM254	intron_10_81841960_81850136	ENSG00000133678.14	-0.754579
intron_10_80082204_80090797	0.450502	Ovary	0.963981	TMEM254	intron_10_81841960_81850553	ENSG00000133678.14	0.754579
intron_10_98410958_98411175	0.450248	Ovary	0.963981	PYROXD2	intron_10_100170715_100170932	ENSG00000119943.13	0.755001
intron_12_48065680_48066927	0.450488	Ovary	0.963981	SENP1	intron_12_48459463_48460710	ENSG00000079387.14	0.754601
intron_12_53043147_53045600	0.449568	Ovary	0.963981	TNS2-AS1	intron_12_53436931_53439384	ENSG00000257337.9	-0.756136
intron_13_46001460_46003139	0.450488	Ovary	0.963981	ZC3H13	intron_13_46575595_46577274	ENSG00000123200.17	0.754601
intron_16_27235299_27241799	0.450346	Ovary	0.963981	NSMCE1	intron_16_27246620_27253120	ENSG00000169189.17	-0.754839
intron_16_27235299_27257435	0.450346	Ovary	0.963981	NSMCE1	intron_16_27246620_27268756	ENSG00000169189.17	0.754839
intron_16_70656679_70656963	0.450012	Ovary	0.963981	IL34	intron_16_70690582_70690866	ENSG00000157368.12	0.755396
intron_17_40331396_40348316	0.449591	Ovary	0.963981	RARA	intron_17_38487648_38504568	ENSG00000131759.18	0.756098
intron_17_51273450_51275866	0.449235	Ovary	0.963981	UTP18	intron_17_49350811_49353227	ENSG00000011260.14	-0.756691
intron_18_62558770_62560587	0.450188	Ovary	0.963981	ZCCHC2	intron_18_60226003_60227820	ENSG00000141664.10	0.755102
intron_19_20126166_20126752	0.449988	Ovary	0.963981	ZNF90	intron_19_20236975_20237561	ENSG00000213988.11	0.755435
intron_1_17632466_17634835	0.450484	Ovary	0.963981	ARHGEF10L	intron_1_17958961_17961330	ENSG00000074964.17	-0.754608
intron_1_20089895_20090568	0.450308	Ovary	0.963981	PLA2G5	intron_1_20416388_20417061	ENSG00000127472.11	-0.754902
intron_1_46303820_46309101	0.450331	Ovary	0.963981	UQCRH	intron_1_46769492_46774773	ENSG00000173660.12	0.754864
intron_1_46309127_46309897	0.450331	Ovary	0.963981	UQCRH	intron_1_46774799_46775569	ENSG00000173660.12	-0.754864
intron_1_46309127_46310155	0.450331	Ovary	0.963981	UQCRH	intron_1_46774799_46775827	ENSG00000173660.12	0.754864
intron_2_231191_234160	0.450505	Ovary	0.963981	SH3YL1	intron_2_231191_234160	ENSG00000035115.22	0.754573
intron_2_55180712_55206270	0.449381	Ovary	0.963981	CLHC1	intron_2_55407848_55433406	ENSG00000162994.16	-0.756447
intron_3_183842447_183844231	0.450102	Ovary	0.963981	ENSG00000283765	intron_3_183560235_183562019	ENSG00000283765.1	-0.755245
intron_3_183842447_183844231	0.450102	Ovary	0.963981	PARL	intron_3_183560235_183562019	ENSG00000175193.14	-0.755245
intron_3_194659133_194660073	0.449591	Ovary	0.963981	LSG1	intron_3_194379862_194380802	ENSG00000041802.11	-0.756098
intron_3_72967719_72998077	0.449784	Ovary	0.963981	GXYLT2	intron_3_73016870_73047228	ENSG00000172986.13	0.755776
intron_4_13460828_13474318	0.449403	Ovary	0.963981	RAB28	intron_4_13462452_13475942	ENSG00000157869.16	0.75641
intron_4_153591194_153592475	0.450102	Ovary	0.963981	TMEM131L	intron_4_154512346_154513627	ENSG00000121210.16	0.755245
intron_4_37902512_37952006	0.450188	Ovary	0.963981	TBC1D1	intron_4_37904133_37953627	ENSG00000065882.18	0.755102
intron_4_75812375_75813206	0.449403	Ovary	0.963981	USO1	intron_4_76733528_76734359	ENSG00000138768.15	-0.75641
intron_6_150956071_150960275	0.450269	Ovary	0.963981	MTHFD1L	intron_6_151277207_151281411	ENSG00000120254.16	0.754967
intron_6_39925845_39927329	0.449336	Ovary	0.963981	MOCS1	intron_6_39893589_39895068	ENSG00000124615.20	-0.756522
intron_7_75066792_75070640	0.450427	Ovary	0.963981	RCC1L	intron_7_74482605_74486454	ENSG00000274523.5	0.754704
intron_8_56216531_56217331	0.450261	Ovary	0.963981	CHCHD7	intron_8_57129090_57129890	ENSG00000170791.18	-0.75498
intron_8_56216754_56217331	0.450261	Ovary	0.963981	CHCHD7	intron_8_57129313_57129890	ENSG00000170791.18	0.75498
intron_9_108869182_108874895	0.450478	Ovary	0.963981	ELP1	intron_9_111631462_111637175	ENSG00000070061.16	-0.754618
intron_9_4605440_4622408	0.449882	Ovary	0.963981	SPATA6L	intron_9_4605440_4622408	ENSG00000106686.17	-0.755611
intron_11_66216775_66217506	0.421514	Artery_Coronary	0.963981	PACS1	intron_11_65984246_65984977	ENSG00000175115.13	-0.803797
intron_11_66216775_66219746	0.421514	Artery_Coronary	0.963981	PACS1	intron_11_65984246_65987217	ENSG00000175115.13	0.803797
intron_1_201372155_201373214	0.421496	Artery_Coronary	0.963981	ENSG00000286600	intron_1_201341283_201342342	ENSG00000286600.1	0.803828
intron_1_201372155_201373214	0.421496	Artery_Coronary	0.963981	TNNT2	intron_1_201341283_201342342	ENSG00000118194.21	0.803828
intron_19_51701726_51702629	0.429339	Brain_Frontal_Cortex_BA9	0.963982	SPACA6	intron_19_52204979_52205882	ENSG00000182310.15	-0.790323
intron_11_90206810_90210536	0.424978	Colon_Transverse	0.963984	CHORDC1	intron_11_89939978_89943704	ENSG00000110172.12	0.797814
intron_21_46287123_46291334	0.405823	Skin_Not_Sun_Exposed_Suprapubic	0.963985	YBEY	intron_21_47707037_47711248	ENSG00000182362.14	0.831267
intron_2_65334773_65344719	0.405832	Skin_Not_Sun_Exposed_Suprapubic	0.963985	SPRED2	intron_2_65561907_65571853	ENSG00000198369.10	-0.83125
intron_6_34878720_34880289	0.40579	Skin_Not_Sun_Exposed_Suprapubic	0.963985	TAF11	intron_6_34846497_34848066	ENSG00000064995.19	-0.831325
intron_17_81670453_81671744	0.421581	Artery_Coronary	0.963985	CCDC137	intron_17_79637483_79638774	ENSG00000185298.13	-0.803681
intron_18_9559604_9561980	0.421607	Artery_Coronary	0.963985	PPP4R1	intron_18_9559602_9561978	ENSG00000154845.16	-0.803636
intron_17_16447960_16462258	0.387022	Brain_Caudate_basal_ganglia	0.963986	LRRC75A	intron_17_16351274_16365572	ENSG00000181350.12	0.865031
intron_19_35744421_35744626	0.387041	Brain_Caudate_basal_ganglia	0.963986	ENSG00000267120	intron_19_36235322_36235527	ENSG00000267120.3	0.864995
intron_19_35744421_35744626	0.387041	Brain_Caudate_basal_ganglia	0.963986	U2AF1L4	intron_19_36235322_36235527	ENSG00000161265.15	0.864995
intron_10_119842595_119843248	0.404657	Small_Intestine_Terminal_Ileum	0.963988	MCMBP	intron_10_121602107_121602760	ENSG00000197771.13	0.833333
intron_10_119842595_119843254	0.404657	Small_Intestine_Terminal_Ileum	0.963988	MCMBP	intron_10_121602107_121602766	ENSG00000197771.13	-0.833333
intron_10_124682379_124696158	0.40171	Small_Intestine_Terminal_Ileum	0.963988	ENSG00000258539	intron_10_126370948_126384727	ENSG00000258539.1	0.838571
intron_10_124682379_124696158	0.40171	Small_Intestine_Terminal_Ileum	0.963988	FAM53B	intron_10_126370948_126384727	ENSG00000189319.14	0.838571
intron_10_132749845_132765773	0.400088	Small_Intestine_Terminal_Ileum	0.963988	INPP5A	intron_10_134563349_134579277	ENSG00000068383.19	-0.841463
intron_10_50308148_50311262	0.403344	Small_Intestine_Terminal_Ileum	0.963988	SGMS1	intron_10_52067908_52071022	ENSG00000198964.14	-0.835664
intron_10_75210716_75211134	0.401236	Small_Intestine_Terminal_Ileum	0.963988	VDAC2	intron_10_76970474_76970892	ENSG00000165637.14	0.839416
intron_10_75210938_75211134	0.401236	Small_Intestine_Terminal_Ileum	0.963988	VDAC2	intron_10_76970696_76970892	ENSG00000165637.14	-0.839416
intron_11_35441693_35468001	0.40417	Small_Intestine_Terminal_Ileum	0.963988	PAMR1	intron_11_35463241_35489549	ENSG00000149090.13	-0.834197
intron_11_64925028_64925471	0.400075	Small_Intestine_Terminal_Ileum	0.963988	PPP2R5B	intron_11_64692500_64692943	ENSG00000068971.14	0.841487
intron_11_64925028_64925848	0.400075	Small_Intestine_Terminal_Ileum	0.963988	PPP2R5B	intron_11_64692500_64693320	ENSG00000068971.14	-0.841487
intron_11_64925933_64926712	0.403371	Small_Intestine_Terminal_Ileum	0.963988	PPP2R5B	intron_11_64693405_64694184	ENSG00000068971.14	-0.835616
intron_11_71498528_71501302	0.403647	Small_Intestine_Terminal_Ileum	0.963988	NADSYN1	intron_11_71209574_71212348	ENSG00000172890.13	0.835126
intron_12_112005303_112005602	0.402412	Small_Intestine_Terminal_Ileum	0.963988	TMEM116	intron_12_112443107_112443406	ENSG00000198270.13	-0.837321
intron_12_112005303_112005949	0.402412	Small_Intestine_Terminal_Ileum	0.963988	TMEM116	intron_12_112443107_112443753	ENSG00000198270.13	0.837321
intron_12_112005303_112013002	0.402412	Small_Intestine_Terminal_Ileum	0.963988	TMEM116	intron_12_112443107_112450806	ENSG00000198270.13	0.837321
intron_12_28226199_28255581	0.402049	Small_Intestine_Terminal_Ileum	0.963988	CCDC91	intron_12_28379132_28408514	ENSG00000123106.11	-0.837967
intron_12_48768716_48768937	0.403405	Small_Intestine_Terminal_Ileum	0.963988	ADCY6	intron_12_49162499_49162720	ENSG00000174233.12	0.835556
intron_12_51191764_51192330	0.400539	Small_Intestine_Terminal_Ileum	0.963988	POU6F1	intron_12_51585547_51586113	ENSG00000184271.18	-0.840659
intron_12_7190569_7190888	0.40408	Small_Intestine_Terminal_Ileum	0.963988	PEX5	intron_12_7343165_7343484	ENSG00000139197.11	-0.834356
intron_13_113082542_113083998	0.402319	Small_Intestine_Terminal_Ileum	0.963988	MCF2L	intron_13_113736856_113738312	ENSG00000126217.22	-0.837486
intron_13_52386186_52397232	0.402334	Small_Intestine_Terminal_Ileum	0.963988	THSD1	intron_13_52960321_52971367	ENSG00000136114.17	0.83746
intron_14_100369258_100376260	0.40408	Small_Intestine_Terminal_Ileum	0.963988	WARS1	intron_14_100835595_100842597	ENSG00000140105.18	-0.834356
intron_14_49628155_49633287	0.400583	Small_Intestine_Terminal_Ileum	0.963988	DNAAF2	intron_14_50094873_50100005	ENSG00000165506.15	-0.84058
intron_14_64504946_64521487	0.40408	Small_Intestine_Terminal_Ileum	0.963988	ZBTB1	intron_14_64971664_64988205	ENSG00000126804.14	-0.834356
intron_14_77301249_77302835	0.403512	Small_Intestine_Terminal_Ileum	0.963988	POMT2	intron_14_77767592_77769178	ENSG00000009830.13	-0.835366
intron_14_96379788_96382247	0.403745	Small_Intestine_Terminal_Ileum	0.963988	GSKIP	intron_14_96846125_96848584	ENSG00000100744.15	0.834951
intron_15_30929397_30930543	0.40075	Small_Intestine_Terminal_Ileum	0.963988	FAN1	intron_15_31221600_31222746	ENSG00000198690.10	-0.840283
intron_15_34553091_34553745	0.400583	Small_Intestine_Terminal_Ileum	0.963988	GOLGA8B	intron_15_34845292_34845946	ENSG00000215252.12	-0.84058
intron_15_40810757_40813338	0.401612	Small_Intestine_Terminal_Ileum	0.963988	ZFYVE19	intron_15_41102955_41105536	ENSG00000166140.17	-0.838745
intron_15_64409828_64414085	0.404212	Small_Intestine_Terminal_Ileum	0.963988	TRIP4	intron_15_64702027_64706284	ENSG00000103671.10	0.834123
intron_15_64409828_64418541	0.404212	Small_Intestine_Terminal_Ileum	0.963988	TRIP4	intron_15_64702027_64710740	ENSG00000103671.10	-0.834123
intron_15_76935722_76943758	0.400135	Small_Intestine_Terminal_Ileum	0.963988	RCN2	intron_15_77228063_77236099	ENSG00000117906.14	-0.841379
intron_16_130591_138150	0.40443	Small_Intestine_Terminal_Ileum	0.963988	NPRL3	intron_16_180590_188149	ENSG00000103148.17	0.833735
intron_16_1350234_1350807	0.403463	Small_Intestine_Terminal_Ileum	0.963988	TSR3	intron_16_1400235_1400808	ENSG00000007520.4	0.835453
intron_16_25111768_25128475	0.401052	Small_Intestine_Terminal_Ileum	0.963988	LCMT1	intron_16_25123089_25139796	ENSG00000205629.12	0.839744
intron_16_30094897_30095103	0.401217	Small_Intestine_Terminal_Ileum	0.963988	YPEL3	intron_16_30106218_30106424	ENSG00000090238.12	0.83945
intron_16_30095146_30095252	0.401217	Small_Intestine_Terminal_Ileum	0.963988	YPEL3	intron_16_30106467_30106573	ENSG00000090238.12	0.83945
intron_16_31132953_31133226	0.404348	Small_Intestine_Terminal_Ileum	0.963988	PRSS8	intron_16_31144274_31144547	ENSG00000052344.16	0.833882
intron_16_3448540_3476222	0.403973	Small_Intestine_Terminal_Ileum	0.963988	ENSG00000285329	intron_16_3498540_3526222	ENSG00000285329.1	-0.834547
intron_16_3448540_3476222	0.403973	Small_Intestine_Terminal_Ileum	0.963988	NAA60	intron_16_3498540_3526222	ENSG00000122390.19	-0.834547
intron_16_4730151_4734156	0.40108	Small_Intestine_Terminal_Ileum	0.963988	ANKS3	intron_16_4780152_4784157	ENSG00000168096.15	-0.839695
intron_16_4858663_4859025	0.401069	Small_Intestine_Terminal_Ileum	0.963988	UBN1	intron_16_4908664_4909026	ENSG00000118900.15	0.839713
intron_16_75566907_75568037	0.402239	Small_Intestine_Terminal_Ileum	0.963988	GABARAPL2	intron_16_75600805_75601935	ENSG00000034713.8	0.837629
intron_17_16439414_16440185	0.403537	Small_Intestine_Terminal_Ileum	0.963988	SNHG29	intron_17_16342728_16343499	ENSG00000175061.20	0.835321
intron_17_16439703_16440185	0.40443	Small_Intestine_Terminal_Ileum	0.963988	SNHG29	intron_17_16343017_16343499	ENSG00000175061.20	-0.833736
intron_17_48841887_48843903	0.404138	Small_Intestine_Terminal_Ileum	0.963988	CALCOCO2	intron_17_46919249_46921265	ENSG00000136436.15	0.834254
intron_17_5426082_5428071	0.403818	Small_Intestine_Terminal_Ileum	0.963988	RPAIN	intron_17_5329402_5331391	ENSG00000129197.15	-0.834821
intron_17_59017424_59028415	0.402729	Small_Intestine_Terminal_Ileum	0.963988	TRIM37	intron_17_57094785_57105776	ENSG00000108395.14	0.836758
intron_17_6650078_6650356	0.404657	Small_Intestine_Terminal_Ileum	0.963988	MED31	intron_17_6553398_6553676	ENSG00000108590.11	-0.833333
intron_17_74466743_74473536	0.404657	Small_Intestine_Terminal_Ileum	0.963988	CD300A	intron_17_72462882_72469675	ENSG00000167851.15	-0.833333
intron_17_74466743_74474532	0.404657	Small_Intestine_Terminal_Ileum	0.963988	CD300A	intron_17_72462882_72470671	ENSG00000167851.15	0.833333
intron_17_74470242_74473536	0.400583	Small_Intestine_Terminal_Ileum	0.963988	CD300A	intron_17_72466381_72469675	ENSG00000167851.15	0.84058
intron_17_76546131_76553109	0.402312	Small_Intestine_Terminal_Ileum	0.963988	PRCD	intron_17_74542213_74549191	ENSG00000214140.11	-0.8375
intron_17_80040270_80047279	0.404035	Small_Intestine_Terminal_Ileum	0.963988	CCDC40	intron_17_78014069_78021078	ENSG00000141519.15	-0.834437
intron_17_80368143_80369502	0.400558	Small_Intestine_Terminal_Ileum	0.963988	RNF213	intron_17_78341943_78343302	ENSG00000173821.20	0.840625
intron_17_82019381_82019641	0.403966	Small_Intestine_Terminal_Ileum	0.963988	CENPX	intron_17_79977257_79977517	ENSG00000169689.15	0.834559
intron_17_82019381_82019858	0.403966	Small_Intestine_Terminal_Ileum	0.963988	CENPX	intron_17_79977257_79977734	ENSG00000169689.15	-0.834559
intron_17_82019694_82019858	0.403966	Small_Intestine_Terminal_Ileum	0.963988	CENPX	intron_17_79977570_79977734	ENSG00000169689.15	0.834559
intron_17_82019909_82022826	0.403966	Small_Intestine_Terminal_Ileum	0.963988	CENPX	intron_17_79977785_79980702	ENSG00000169689.15	-0.834559
intron_17_82101866_82127692	0.401899	Small_Intestine_Terminal_Ileum	0.963988	CCDC57	intron_17_80059742_80085568	ENSG00000176155.21	0.838235
intron_18_74260944_74263349	0.404657	Small_Intestine_Terminal_Ileum	0.963988	CYB5A	intron_18_71928179_71930584	ENSG00000166347.19	0.833333
intron_18_79207012_79213962	0.404657	Small_Intestine_Terminal_Ileum	0.963988	ATP9B	intron_18_76967012_76973962	ENSG00000166377.21	0.833333
intron_19_10579864_10581266	0.403689	Small_Intestine_Terminal_Ileum	0.963988	AP1M2	intron_19_10690540_10691942	ENSG00000129354.12	-0.835052
intron_19_2344039_2344362	0.402742	Small_Intestine_Terminal_Ileum	0.963988	SPPL2B	intron_19_2344037_2344360	ENSG00000005206.17	0.836735
intron_19_2344424_2344553	0.402742	Small_Intestine_Terminal_Ileum	0.963988	SPPL2B	intron_19_2344422_2344551	ENSG00000005206.17	-0.836735
intron_19_40600177_40605035	0.401236	Small_Intestine_Terminal_Ileum	0.963988	LTBP4	intron_19_41106083_41110941	ENSG00000090006.18	0.839416
intron_19_46634204_46634599	0.403981	Small_Intestine_Terminal_Ileum	0.963988	GNG8	intron_19_47137461_47137856	ENSG00000167414.5	-0.834532
intron_1_11838660_11840143	0.401761	Small_Intestine_Terminal_Ileum	0.963988	CLCN6	intron_1_11898717_11900200	ENSG00000011021.23	-0.83848
intron_1_156904998_156905324	0.401456	Small_Intestine_Terminal_Ileum	0.963988	PEAR1	intron_1_156874790_156875116	ENSG00000187800.14	-0.839024
intron_1_171193523_171196649	0.404058	Small_Intestine_Terminal_Ileum	0.963988	FMO2	intron_1_171162662_171165788	ENSG00000094963.14	-0.834395
intron_1_182580007_182581225	0.402037	Small_Intestine_Terminal_Ileum	0.963988	RNASEL	intron_1_182549142_182550360	ENSG00000135828.11	0.837989
intron_1_207479280_207479978	0.401296	Small_Intestine_Terminal_Ileum	0.963988	CR2	intron_1_207652625_207653323	ENSG00000117322.19	0.839309
intron_1_23808323_23810736	0.404657	Small_Intestine_Terminal_Ileum	0.963988	HMGCL	intron_1_24134813_24137226	ENSG00000117305.15	-0.833333
intron_1_23808323_23816675	0.404657	Small_Intestine_Terminal_Ileum	0.963988	HMGCL	intron_1_24134813_24143165	ENSG00000117305.15	-0.833333
intron_1_39026398_39028723	0.403213	Small_Intestine_Terminal_Ileum	0.963988	NDUFS5	intron_1_39492070_39494395	ENSG00000168653.11	0.835897
intron_1_45013019_45013136	0.404058	Small_Intestine_Terminal_Ileum	0.963988	UROD	intron_1_45478691_45478808	ENSG00000126088.14	0.834395
intron_1_45013215_45013292	0.404058	Small_Intestine_Terminal_Ileum	0.963988	UROD	intron_1_45478887_45478964	ENSG00000126088.14	-0.834395
intron_1_59457076_59512311	0.404657	Small_Intestine_Terminal_Ileum	0.963988	FGGY	intron_1_59922748_59977983	ENSG00000172456.18	-0.833333
intron_1_81987341_81990391	0.402873	Small_Intestine_Terminal_Ileum	0.963988	ADGRL2	intron_1_82453025_82456075	ENSG00000117114.21	-0.836502
intron_1_96813106_96813273	0.402444	Small_Intestine_Terminal_Ileum	0.963988	PTBP2	intron_1_97278662_97278829	ENSG00000117569.20	0.837263
intron_20_35008747_35010187	0.403552	Small_Intestine_Terminal_Ileum	0.963988	TRPC4AP	intron_20_33596550_33597990	ENSG00000100991.12	-0.835294
intron_20_35732135_35734186	0.401017	Small_Intestine_Terminal_Ileum	0.963988	RBM39	intron_20_34320057_34322108	ENSG00000131051.24	-0.839806
intron_20_45843721_45844263	0.401236	Small_Intestine_Terminal_Ileum	0.963988	ACOT8	intron_20_44472360_44472902	ENSG00000101473.17	-0.839416
intron_20_45843772_45844263	0.401236	Small_Intestine_Terminal_Ileum	0.963988	ACOT8	intron_20_44472411_44472902	ENSG00000101473.17	0.839416
intron_20_48658228_48659919	0.400539	Small_Intestine_Terminal_Ileum	0.963988	PREX1	intron_20_47274766_47276457	ENSG00000124126.14	0.840659
intron_20_64076646_64079294	0.401737	Small_Intestine_Terminal_Ileum	0.963988	RGS19	intron_20_62707999_62710647	ENSG00000171700.14	-0.838524
intron_22_23926520_23973768	0.40266	Small_Intestine_Terminal_Ileum	0.963988	ENSG00000290199	intron_22_24268707_24315957	ENSG00000290199.1	0.836879
intron_22_24232208_24232823	0.403899	Small_Intestine_Terminal_Ileum	0.963988	GGT5	intron_22_24628176_24628791	ENSG00000099998.19	-0.834677
intron_22_37195512_37197603	0.400356	Small_Intestine_Terminal_Ileum	0.963988	C1QTNF6	intron_22_37591552_37593643	ENSG00000133466.14	0.840986
intron_22_37470029_37472443	0.402087	Small_Intestine_Terminal_Ileum	0.963988	MFNG	intron_22_37866067_37868481	ENSG00000100060.18	0.8379
intron_22_38202212_38213823	0.404176	Small_Intestine_Terminal_Ileum	0.963988	MAFF	intron_22_38598219_38609830	ENSG00000185022.12	0.834186
intron_22_41264843_41268097	0.401849	Small_Intestine_Terminal_Ileum	0.963988	RANGAP1	intron_22_41660847_41664101	ENSG00000100401.21	-0.838323
intron_2_190252307_190260400	0.402122	Small_Intestine_Terminal_Ileum	0.963988	HIBCH	intron_2_191117033_191125126	ENSG00000198130.16	0.837838
intron_2_190252307_190261156	0.402122	Small_Intestine_Terminal_Ileum	0.963988	HIBCH	intron_2_191117033_191125882	ENSG00000198130.16	-0.837838
intron_2_230172959_230177538	0.400735	Small_Intestine_Terminal_Ileum	0.963988	SP110	intron_2_231037675_231042254	ENSG00000135899.20	-0.84031
intron_2_230290564_230292646	0.401532	Small_Intestine_Terminal_Ileum	0.963988	SP140	intron_2_231155279_231157361	ENSG00000079263.19	0.838889
intron_2_230865145_230873417	0.404657	Small_Intestine_Terminal_Ileum	0.963988	ITM2C	intron_2_231729860_231738132	ENSG00000135916.16	0.833333
intron_2_231791173_231791733	0.404657	Small_Intestine_Terminal_Ileum	0.963988	COPS7B	intron_2_232655883_232656443	ENSG00000144524.18	-0.833333
intron_2_43942803_43943687	0.404094	Small_Intestine_Terminal_Ileum	0.963988	LRPPRC	intron_2_44169942_44170826	ENSG00000138095.20	0.834331
intron_2_73850513_73859254	0.402654	Small_Intestine_Terminal_Ileum	0.963988	STAMBP	intron_2_74077640_74086381	ENSG00000124356.17	-0.836891
intron_3_113506605_113515080	0.401537	Small_Intestine_Terminal_Ileum	0.963988	ENSG00000285943	intron_3_113225452_113233927	ENSG00000285943.1	0.838879
intron_3_113506605_113515080	0.401537	Small_Intestine_Terminal_Ileum	0.963988	SPICE1	intron_3_113225452_113233927	ENSG00000163611.11	0.838879
intron_3_195345317_195381009	0.40295	Small_Intestine_Terminal_Ileum	0.963988	ACAP2	intron_3_195066046_195101738	ENSG00000114331.16	0.836364
intron_3_44945292_44959127	0.402122	Small_Intestine_Terminal_Ileum	0.963988	ZDHHC3	intron_3_44986784_45000619	ENSG00000163812.16	0.837838
intron_3_52686105_52686769	0.401236	Small_Intestine_Terminal_Ileum	0.963988	GNL3	intron_3_52720121_52720785	ENSG00000163938.17	-0.839416
intron_3_52686202_52686769	0.401236	Small_Intestine_Terminal_Ileum	0.963988	GNL3	intron_3_52720218_52720785	ENSG00000163938.17	0.839416
intron_4_2646832_2657803	0.40112	Small_Intestine_Terminal_Ileum	0.963988	FAM193A	intron_4_2648559_2659530	ENSG00000125386.16	-0.839623
intron_4_676209_678658	0.403529	Small_Intestine_Terminal_Ileum	0.963988	MYL5	intron_4_669998_672447	ENSG00000215375.7	-0.835334
intron_5_115837764_115840497	0.404129	Small_Intestine_Terminal_Ileum	0.963988	ATG12	intron_5_115173461_115176194	ENSG00000145782.13	-0.83427
intron_5_115837764_115840818	0.404129	Small_Intestine_Terminal_Ileum	0.963988	ATG12	intron_5_115173461_115176515	ENSG00000145782.13	0.83427
intron_5_160078168_160080651	0.402122	Small_Intestine_Terminal_Ileum	0.963988	PWWP2A	intron_5_159505175_159507658	ENSG00000170234.13	0.837838
intron_6_2959342_2971491	0.400908	Small_Intestine_Terminal_Ileum	0.963988	SERPINB6	intron_6_2959576_2971725	ENSG00000124570.21	0.84
intron_6_57047396_57052686	0.404536	Small_Intestine_Terminal_Ileum	0.963988	KIAA1586	intron_6_56912194_56917484	ENSG00000168116.14	-0.833548
intron_7_120810570_120814005	0.401772	Small_Intestine_Terminal_Ileum	0.963988	TSPAN12	intron_7_120450624_120454059	ENSG00000106025.9	-0.838462
intron_7_152146735_152148033	0.404657	Small_Intestine_Terminal_Ileum	0.963988	KMT2C	intron_7_151843820_151845118	ENSG00000055609.21	-0.833333
intron_7_1569360_1570009	0.400399	Small_Intestine_Terminal_Ileum	0.963988	PSMG3	intron_7_1608996_1609645	ENSG00000157778.9	0.840909
intron_7_1570279_1574715	0.402358	Small_Intestine_Terminal_Ileum	0.963988	PSMG3-AS1	intron_7_1609915_1614351	ENSG00000230487.9	-0.837418
intron_7_30568989_30585330	0.400592	Small_Intestine_Terminal_Ileum	0.963988	GARS1-DT	intron_7_30608605_30624946	ENSG00000196295.13	0.840564
intron_7_44571736_44572347	0.403405	Small_Intestine_Terminal_Ileum	0.963988	DDX56	intron_7_44611335_44611946	ENSG00000136271.11	-0.835556
intron_7_44572437_44572563	0.400908	Small_Intestine_Terminal_Ileum	0.963988	DDX56	intron_7_44612036_44612162	ENSG00000136271.11	0.84
intron_7_44572437_44572574	0.400908	Small_Intestine_Terminal_Ileum	0.963988	DDX56	intron_7_44612036_44612173	ENSG00000136271.11	-0.84
intron_7_67067403_67083430	0.403039	Small_Intestine_Terminal_Ileum	0.963988	TYW1	intron_7_66532390_66548417	ENSG00000198874.14	0.836207
intron_7_80789528_80798092	0.401309	Small_Intestine_Terminal_Ileum	0.963988	SEMA3C	intron_7_80418844_80427408	ENSG00000075223.14	0.839286
intron_7_92566061_92569823	0.400118	Small_Intestine_Terminal_Ileum	0.963988	FAM133B	intron_7_92195375_92199137	ENSG00000234545.8	-0.84141
intron_8_119760738_119761608	0.403316	Small_Intestine_Terminal_Ileum	0.963988	TAF2	intron_8_120772978_120773848	ENSG00000064313.13	0.835714
intron_8_119760738_119762415	0.403316	Small_Intestine_Terminal_Ileum	0.963988	TAF2	intron_8_120772978_120774655	ENSG00000064313.13	-0.835714
intron_8_94510652_94511185	0.404091	Small_Intestine_Terminal_Ileum	0.963988	VIRMA	intron_8_95522880_95523413	ENSG00000164944.12	-0.834337
intron_8_94527363_94529070	0.402396	Small_Intestine_Terminal_Ileum	0.963988	VIRMA	intron_8_95539591_95541298	ENSG00000164944.12	-0.837349
intron_8_99384317_99391557	0.404446	Small_Intestine_Terminal_Ileum	0.963988	VPS13B	intron_8_100396545_100403785	ENSG00000132549.20	0.833708
intron_9_133082626_133084456	0.40029	Small_Intestine_Terminal_Ileum	0.963988	CELP	intron_9_135958013_135959843	ENSG00000170827.10	-0.841104
intron_9_133082626_133084456	0.40029	Small_Intestine_Terminal_Ileum	0.963988	ENSG00000290769	intron_9_135958013_135959843	ENSG00000290769.1	-0.841104
intron_9_37819401_37842089	0.402177	Small_Intestine_Terminal_Ileum	0.963988	DCAF10	intron_9_37819398_37842086	ENSG00000122741.16	0.83774
intron_9_75137616_75140834	0.401931	Small_Intestine_Terminal_Ileum	0.963988	OSTF1	intron_9_77752532_77755750	ENSG00000134996.12	-0.838178
intron_10_104278116_104297578	0.395706	Vagina	0.963989	GSTO2	intron_10_106037874_106057336	ENSG00000065621.15	-0.849315
intron_10_12162289_12164268	0.397154	Vagina	0.963989	SEC61A2	intron_10_12204288_12206267	ENSG00000065665.21	-0.846715
intron_10_124010339_124012333	0.393631	Vagina	0.963989	CHST15	intron_10_125769855_125771849	ENSG00000182022.18	0.853051
intron_10_130145319_130159995	0.39338	Vagina	0.963989	GLRX3	intron_10_131943583_131958259	ENSG00000108010.12	0.853503
intron_10_133355436_133355738	0.392159	Vagina	0.963989	FUOM	intron_10_135168940_135169242	ENSG00000148803.12	-0.855709
intron_10_133357013_133357923	0.39861	Vagina	0.963989	FUOM	intron_10_135170517_135171427	ENSG00000148803.12	-0.844106
intron_10_133357462_133357923	0.398437	Vagina	0.963989	FUOM	intron_10_135170966_135171427	ENSG00000148803.12	0.844417
intron_10_32901635_32906465	0.394429	Vagina	0.963989	ITGB1	intron_10_33190563_33195393	ENSG00000150093.20	-0.851613
intron_10_35010442_35013699	0.399172	Vagina	0.963989	CUL2	intron_10_35299370_35302627	ENSG00000108094.17	0.843102
intron_10_58386338_58388190	0.3959	Vagina	0.963989	TFAM	intron_10_60146098_60147950	ENSG00000108064.11	-0.848967
intron_10_75210716_75211134	0.401236	Vagina	0.963989	VDAC2	intron_10_76970474_76970892	ENSG00000165637.14	0.839416
intron_10_7580064_7585901	0.400055	Vagina	0.963989	ITIH5	intron_10_7622027_7627864	ENSG00000123243.15	-0.841522
intron_10_86692571_86699278	0.393171	Vagina	0.963989	ENSG00000289258	intron_10_88452328_88459035	ENSG00000289258.1	0.85388
intron_10_86692571_86699278	0.393171	Vagina	0.963989	LDB3	intron_10_88452328_88459035	ENSG00000122367.21	0.85388
intron_10_86692571_86709905	0.393171	Vagina	0.963989	LDB3	intron_10_88452328_88469662	ENSG00000122367.21	-0.85388
intron_10_87331096_87336786	0.392496	Vagina	0.963989	NUTM2A-AS1	intron_10_89090853_89096543	ENSG00000223482.10	0.855099
intron_10_87715843_87727284	0.399798	Vagina	0.963989	PAPSS2	intron_10_89475600_89487041	ENSG00000198682.13	-0.841982
intron_11_118369535_118371514	0.394964	Vagina	0.963989	UBE4A	intron_11_118240250_118242229	ENSG00000110344.10	0.850649
intron_11_134251308_134252840	0.399407	Vagina	0.963989	THYN1	intron_11_134121202_134122734	ENSG00000151500.15	0.842681
intron_11_233534_236048	0.394664	Vagina	0.963989	SIRT3	intron_11_233534_236048	ENSG00000142082.15	0.85119
intron_11_3012276_3015781	0.398695	Vagina	0.963989	CARS1	intron_11_3033506_3037011	ENSG00000110619.18	-0.843955
intron_11_33348013_33348522	0.392374	Vagina	0.963989	HIPK3	intron_11_33369559_33370068	ENSG00000110422.12	0.855319
intron_11_567555_568352	0.397467	Vagina	0.963989	MIR210HG	intron_11_567555_568352	ENSG00000247095.5	-0.846154
intron_11_60939638_60941122	0.397848	Vagina	0.963989	SLC15A3	intron_11_60707110_60708594	ENSG00000110446.12	0.845471
intron_11_64925028_64925471	0.400075	Vagina	0.963989	PPP2R5B	intron_11_64692500_64692943	ENSG00000068971.14	0.841487
intron_11_67467563_67468017	0.399308	Vagina	0.963989	TMEM134	intron_11_67235034_67235488	ENSG00000172663.9	0.842857
intron_11_67793293_67796684	0.400429	Vagina	0.963989	FAM86C2P	intron_11_67560764_67564155	ENSG00000290994.1	0.840856
intron_11_67793293_67796684	0.400429	Vagina	0.963989	FAM86C2P	intron_11_67560764_67564155	ENSG00000160172.11	0.840856
intron_11_74843453_74843854	0.39182	Vagina	0.963989	XRRA1	intron_11_74554498_74554899	ENSG00000166435.17	-0.856322
intron_11_74965117_74965763	0.395006	Vagina	0.963989	SPCS2	intron_11_74676162_74676808	ENSG00000118363.13	0.850575
intron_11_74965117_74969640	0.395006	Vagina	0.963989	SPCS2	intron_11_74676162_74680685	ENSG00000118363.13	-0.850575
intron_11_833026_836063	0.401038	Vagina	0.963989	CD151	intron_11_833026_836063	ENSG00000177697.19	-0.839768
intron_11_94153630_94178369	0.397783	Vagina	0.963989	PANX1	intron_11_93886796_93911535	ENSG00000110218.9	0.845588
intron_12_111991889_112003800	0.397056	Vagina	0.963989	TMEM116	intron_12_112429693_112441604	ENSG00000198270.13	0.84689
intron_12_111991889_112005257	0.397056	Vagina	0.963989	TMEM116	intron_12_112429693_112443061	ENSG00000198270.13	-0.84689
intron_12_112003863_112005257	0.399308	Vagina	0.963989	TMEM116	intron_12_112441667_112443061	ENSG00000198270.13	0.842857
intron_12_116720447_116737790	0.393692	Vagina	0.963989	SPRING1	intron_12_117158252_117175595	ENSG00000111412.6	0.852941
intron_12_124810289_124811870	0.398555	Vagina	0.963989	SCARB1	intron_12_125294835_125296416	ENSG00000073060.17	0.844205
intron_12_132141020_132141103	0.392315	Vagina	0.963989	DDX51	intron_12_132625565_132625648	ENSG00000185163.10	0.855427
intron_12_132141020_132141275	0.392533	Vagina	0.963989	DDX51	intron_12_132625565_132625820	ENSG00000185163.10	-0.855032
intron_12_31960871_31980878	0.395943	Vagina	0.963989	RESF1	intron_12_32113805_32133812	ENSG00000174718.12	0.848889
intron_12_31970356_31980878	0.396319	Vagina	0.963989	RESF1	intron_12_32123290_32133812	ENSG00000174718.12	0.848214
intron_12_3201256_3278421	0.396604	Vagina	0.963989	TSPAN9	intron_12_3310422_3387587	ENSG00000011105.14	-0.847701
intron_12_40315300_40319988	0.394697	Vagina	0.963989	LRRK2	intron_12_40709102_40713790	ENSG00000188906.17	0.85113
intron_12_4518255_4518774	0.397467	Vagina	0.963989	C12orf4	intron_12_4627421_4627940	ENSG00000047621.12	-0.846154
intron_12_51191764_51192330	0.400539	Vagina	0.963989	POU6F1	intron_12_51585547_51586113	ENSG00000184271.18	0.840659
intron_12_6452619_6453067	0.39402	Vagina	0.963989	TAPBPL	intron_12_6561785_6562233	ENSG00000139192.12	0.852349
intron_12_66138769_66145841	0.400066	Vagina	0.963989	TMBIM4	intron_12_66532549_66539621	ENSG00000155957.19	0.841504
intron_12_71620315_71623360	0.393578	Vagina	0.963989	ZFC3H1	intron_12_72014095_72017140	ENSG00000133858.17	-0.853147
intron_13_19970071_19993063	0.395119	Vagina	0.963989	ZMYM2	intron_13_20544211_20567203	ENSG00000121741.17	-0.85037
intron_13_43326525_43344538	0.398207	Vagina	0.963989	ENOX1	intron_13_43900661_43918674	ENSG00000120658.14	-0.844828
intron_13_45370182_45377061	0.393692	Vagina	0.963989	TPT1-AS1	intron_13_45944317_45951196	ENSG00000170919.16	0.852941
intron_13_45370182_45377112	0.393692	Vagina	0.963989	TPT1-AS1	intron_13_45944317_45951247	ENSG00000170919.16	-0.852941
intron_13_45383235_45383760	0.391928	Vagina	0.963989	TPT1-AS1	intron_13_45957370_45957895	ENSG00000170919.16	-0.856125
intron_13_45383838_45389735	0.394296	Vagina	0.963989	TPT1-AS1	intron_13_45957973_45963870	ENSG00000170919.16	-0.851852
intron_13_99859049_99864818	0.3986	Vagina	0.963989	CLYBL	intron_13_100511303_100517072	ENSG00000125246.16	-0.844125
intron_14_104715340_104717563	0.397029	Vagina	0.963989	INF2	intron_14_105181677_105183900	ENSG00000203485.14	-0.84694
intron_14_104717646_104718795	0.393097	Vagina	0.963989	INF2	intron_14_105183983_105185132	ENSG00000203485.14	-0.854015
intron_14_105157763_105167757	0.396753	Vagina	0.963989	JAG2	intron_14_105624100_105634094	ENSG00000184916.9	-0.847435
intron_14_24185312_24185459	0.396489	Vagina	0.963989	ENSG00000259522	intron_14_24654518_24654665	ENSG00000259522.3	-0.847909
intron_14_24185312_24185459	0.396489	Vagina	0.963989	IPO4	intron_14_24654518_24654665	ENSG00000196497.17	-0.847909
intron_14_35686666_35688459	0.391642	Vagina	0.963989	RALGAPA1	intron_14_36155872_36157665	ENSG00000174373.17	-0.856643
intron_14_55650637_55651890	0.39338	Vagina	0.963989	KTN1	intron_14_56117355_56118608	ENSG00000126777.18	-0.853503
intron_14_55673012_55673172	0.395148	Vagina	0.963989	KTN1	intron_14_56139730_56139890	ENSG00000126777.18	0.850318
intron_14_55673012_55675835	0.395148	Vagina	0.963989	KTN1	intron_14_56139730_56142553	ENSG00000126777.18	-0.850318
intron_14_63205047_63269110	0.393717	Vagina	0.963989	RHOJ	intron_14_63671765_63735828	ENSG00000126785.13	0.852896
intron_14_73950180_73953435	0.399729	Vagina	0.963989	COQ6	intron_14_74416883_74420138	ENSG00000119723.17	0.842105
intron_14_75960386_75960923	0.391839	Vagina	0.963989	TGFB3	intron_14_76426729_76427266	ENSG00000119699.8	-0.856287
intron_14_77233500_77236624	0.39724	Vagina	0.963989	TMEM63C	intron_14_77699843_77702967	ENSG00000165548.11	-0.846561
intron_14_90744922_90780738	0.401236	Vagina	0.963989	TTC7B	intron_14_91211266_91247082	ENSG00000165914.15	-0.839416
intron_15_101188219_101235082	0.396813	Vagina	0.963989	CHSY1	intron_15_101728424_101775287	ENSG00000131873.7	-0.847327
intron_15_41262883_41264165	0.397487	Vagina	0.963989	CHP1	intron_15_41555081_41556363	ENSG00000187446.12	-0.846118
intron_15_45407223_45410372	0.398337	Vagina	0.963989	SPATA5L1	intron_15_45699421_45702570	ENSG00000171763.20	0.844595
intron_15_84637420_84638354	0.39954	Vagina	0.963989	ENSG00000291159	intron_15_85180651_85181585	ENSG00000291159.1	-0.842444
intron_15_84637420_84638396	0.39954	Vagina	0.963989	ENSG00000291159	intron_15_85180651_85181627	ENSG00000291159.1	0.842444
intron_15_84646348_84647890	0.393494	Vagina	0.963989	WDR73	intron_15_85189579_85191121	ENSG00000177082.13	0.853299
intron_16_1350234_1350807	0.401093	Vagina	0.963989	TSR3	intron_16_1400235_1400808	ENSG00000007520.4	0.839671
intron_16_25111768_25128475	0.401052	Vagina	0.963989	LCMT1	intron_16_25123089_25139796	ENSG00000205629.12	0.839744
intron_16_25111996_25128475	0.401052	Vagina	0.963989	LCMT1	intron_16_25123317_25139796	ENSG00000205629.12	0.839744
intron_16_29982901_29983072	0.399449	Vagina	0.963989	TAOK2	intron_16_29994222_29994393	ENSG00000149930.18	0.842606
intron_16_30094897_30095103	0.401217	Vagina	0.963989	YPEL3	intron_16_30106218_30106424	ENSG00000090238.12	0.83945
intron_16_30095146_30095252	0.401217	Vagina	0.963989	YPEL3	intron_16_30106467_30106573	ENSG00000090238.12	-0.83945
intron_16_399739_400109	0.397558	Vagina	0.963989	NME4	intron_16_449739_450109	ENSG00000103202.13	0.845991
intron_16_4730151_4734156	0.40108	Vagina	0.963989	ANKS3	intron_16_4780152_4784157	ENSG00000168096.15	-0.839695
intron_16_5028365_5028880	0.399607	Vagina	0.963989	NAGPA	intron_16_5078366_5078881	ENSG00000103174.13	0.842324
intron_16_570096_574066	0.398337	Vagina	0.963989	PIGQ	intron_16_620096_624066	ENSG00000007541.17	0.844595
intron_16_570760_574066	0.398337	Vagina	0.963989	PIGQ	intron_16_620760_624066	ENSG00000007541.17	-0.844595
intron_16_662331_662673	0.397426	Vagina	0.963989	WDR90	intron_16_712331_712673	ENSG00000161996.19	0.846228
intron_16_67664062_67666071	0.39265	Vagina	0.963989	ENKD1	intron_16_67697965_67699974	ENSG00000124074.12	0.854821
intron_16_71880023_71883211	0.397154	Vagina	0.963989	ZNF821	intron_16_71913926_71917114	ENSG00000102984.15	-0.846715
intron_16_790666_791161	0.396345	Vagina	0.963989	CHTF18	intron_16_840666_841161	ENSG00000127586.17	0.848168
intron_16_81036206_81041356	0.401257	Vagina	0.963989	ATMIN	intron_16_81069811_81074961	ENSG00000166454.10	-0.839378
intron_16_88658720_88660520	0.393537	Vagina	0.963989	MVD	intron_16_88725128_88726928	ENSG00000167508.12	-0.853221
intron_16_89098763_89100662	0.391914	Vagina	0.963989	ACSF3	intron_16_89165171_89167070	ENSG00000176715.17	-0.856151
intron_16_89646714_89647203	0.400583	Vagina	0.963989	CHMP1A	intron_16_89713122_89713611	ENSG00000131165.16	0.84058
intron_16_89716822_89719027	0.401309	Vagina	0.963989	VPS9D1	intron_16_89783230_89785435	ENSG00000075399.14	-0.839286
intron_17_16439414_16439581	0.396653	Vagina	0.963989	SNHG29	intron_17_16342728_16342895	ENSG00000175061.20	-0.847614
intron_17_2365341_2367271	0.393692	Vagina	0.963989	SGSM2	intron_17_2268635_2270565	ENSG00000141258.13	0.852941
intron_17_2365341_2371262	0.393692	Vagina	0.963989	SGSM2	intron_17_2268635_2274556	ENSG00000141258.13	-0.852941
intron_17_38770539_38771014	0.39363	Vagina	0.963989	PIP4K2B	intron_17_36926792_36927267	ENSG00000276293.5	-0.853053
intron_17_38890504_38898412	0.395706	Vagina	0.963989	LASP1	intron_17_37046757_37054665	ENSG00000002834.18	-0.849315
intron_17_45030179_45030304	0.397467	Vagina	0.963989	DCAKD	intron_17_43107547_43107672	ENSG00000172992.13	-0.846154
intron_17_45458439_45475100	0.399276	Vagina	0.963989	PLEKHM1	intron_17_43535805_43552466	ENSG00000225190.12	-0.842915
intron_17_72428298_72431128	0.393436	Vagina	0.963989	LINC00511	intron_17_70424439_70427269	ENSG00000227036.10	0.853403
intron_17_75088044_75089114	0.398266	Vagina	0.963989	SLC16A5	intron_17_73084139_73085209	ENSG00000170190.16	0.844723
intron_17_75246796_75261548	0.398802	Vagina	0.963989	GGA3	intron_17_73242877_73257629	ENSG00000125447.18	-0.843762
intron_17_75902154_75904226	0.395444	Vagina	0.963989	MRPL38	intron_17_73898235_73900307	ENSG00000204316.13	-0.849785
intron_17_75902154_75904540	0.395237	Vagina	0.963989	ENSG00000267426	intron_17_73898235_73900621	ENSG00000267426.5	0.850158
intron_17_75902154_75904540	0.395237	Vagina	0.963989	MRPL38	intron_17_73898235_73900621	ENSG00000204316.13	0.850158
intron_17_78797902_78798400	0.395985	Vagina	0.963989	USP36	intron_17_76793984_76794482	ENSG00000055483.20	0.848813
intron_17_78997963_79009664	0.398655	Vagina	0.963989	CANT1	intron_17_76994045_77005746	ENSG00000171302.17	-0.844026
intron_17_80211011_80211869	0.394839	Vagina	0.963989	SGSH	intron_17_78184810_78185668	ENSG00000181523.13	0.850875
intron_17_81108509_81110914	0.392803	Vagina	0.963989	BAIAP2	intron_17_79082309_79084714	ENSG00000175866.16	0.854545
intron_17_82036063_82036191	0.401283	Vagina	0.963989	DCXR	intron_17_79993939_79994067	ENSG00000169738.8	0.839332
intron_17_82093771_82095320	0.393097	Vagina	0.963989	FASN	intron_17_80051647_80053196	ENSG00000169710.9	0.854015
intron_18_54888118_54889224	0.397953	Vagina	0.963989	RAB27B	intron_18_52555349_52556455	ENSG00000041353.10	0.845283
intron_18_79096649_79110355	0.394374	Vagina	0.963989	ATP9B	intron_18_76856649_76870355	ENSG00000166377.21	0.851711
intron_18_79736521_79753652	0.397467	Vagina	0.963989	CTDP1	intron_18_77496521_77513652	ENSG00000060069.18	-0.846154
intron_18_80048193_80069798	0.40048	Vagina	0.963989	RBFADN	intron_18_77808193_77829798	ENSG00000261126.7	0.840764
intron_19_10177367_10180187	0.397783	Vagina	0.963989	DNMT1	intron_19_10288043_10290863	ENSG00000130816.17	-0.845588
intron_19_12705768_12706196	0.398312	Vagina	0.963989	TNPO2	intron_19_12816582_12817010	ENSG00000105576.16	-0.844639
intron_19_14410605_14410989	0.399456	Vagina	0.963989	DDX39A	intron_19_14521417_14521801	ENSG00000123136.15	-0.842593
intron_19_17211774_17211895	0.397257	Vagina	0.963989	MYO9B	intron_19_17322583_17322704	ENSG00000099331.14	0.846531
intron_19_35497681_35498716	0.394296	Vagina	0.963989	DMKN	intron_19_35988583_35989618	ENSG00000161249.21	-0.851852
intron_19_35651349_35654571	0.397467	Vagina	0.963989	COX6B1	intron_19_36142251_36145473	ENSG00000126267.11	-0.846154
intron_19_35746523_35746708	0.392677	Vagina	0.963989	PSENEN	intron_19_36237424_36237609	ENSG00000205155.8	0.854772
intron_19_35748758_35752176	0.392677	Vagina	0.963989	LIN37	intron_19_36239659_36243077	ENSG00000267796.8	-0.854772
intron_19_36974466_36976327	0.397783	Vagina	0.963989	ZNF568	intron_19_37465368_37467229	ENSG00000198453.15	-0.845588
intron_19_39354066_39356689	0.395993	Vagina	0.963989	SAMD4B	intron_19_39844706_39847329	ENSG00000179134.16	0.8488
intron_19_40614446_40619347	0.396137	Vagina	0.963989	LTBP4	intron_19_41120352_41125252	ENSG00000090006.18	0.84854
intron_19_40617020_40617100	0.393097	Vagina	0.963989	LTBP4	intron_19_41122926_41123006	ENSG00000090006.18	0.854015
intron_19_40729415_40736986	0.39665	Vagina	0.963989	ITPKC	intron_19_41235320_41242891	ENSG00000086544.4	0.847619
intron_19_40786978_40796570	0.395325	Vagina	0.963989	MIA-RAB4B	intron_19_41292883_41302475	ENSG00000268975.2	0.85
intron_19_40786978_40796570	0.395325	Vagina	0.963989	RAB4B	intron_19_41292883_41302475	ENSG00000167578.18	0.85
intron_19_41351202_41378281	0.398267	Vagina	0.963989	TMEM91	intron_19_41857107_41884186	ENSG00000142046.15	0.84472
intron_19_48161507_48162262	0.397783	Vagina	0.963989	LIG1	intron_19_48664764_48665519	ENSG00000105486.15	-0.845588
intron_19_49355206_49355303	0.397255	Vagina	0.963989	TEAD2	intron_19_49858463_49858560	ENSG00000074219.14	-0.846535
intron_19_49450848_49451368	0.397755	Vagina	0.963989	PIH1D1	intron_19_49954105_49954625	ENSG00000104872.11	0.845638
intron_19_49464762_49465738	0.393453	Vagina	0.963989	ALDH16A1	intron_19_49968019_49968995	ENSG00000161618.10	-0.853372
intron_19_49464762_49465781	0.393453	Vagina	0.963989	ALDH16A1	intron_19_49968019_49969038	ENSG00000161618.10	0.853372
intron_19_55339957_55341794	0.393097	Vagina	0.963989	KMT5C	intron_19_55851325_55853162	ENSG00000133247.14	0.854015
intron_19_56158602_56159624	0.397467	Vagina	0.963989	ZNF444	intron_19_56669971_56670993	ENSG00000167685.15	0.846154
intron_19_56158602_56159627	0.397467	Vagina	0.963989	ZNF444	intron_19_56669971_56670996	ENSG00000167685.15	-0.846154
intron_19_57607827_57612503	0.393734	Vagina	0.963989	ZNF530	intron_19_58119195_58123871	ENSG00000183647.11	-0.852865
intron_1_100266624_100268074	0.398462	Vagina	0.963989	RTCA	intron_1_100732180_100733630	ENSG00000137996.13	0.844371
intron_1_150504733_150504906	0.400583	Vagina	0.963989	TARS2	intron_1_150477209_150477382	ENSG00000143374.18	0.84058
intron_1_151138105_151138630	0.398101	Vagina	0.963989	SEMA6C	intron_1_151110581_151111106	ENSG00000143434.17	-0.845018
intron_1_155060832_155061415	0.39875	Vagina	0.963989	ADAM15	intron_1_155033308_155033891	ENSG00000143537.14	-0.843857
intron_1_1616614_1623389	0.399505	Vagina	0.963989	MIB2	intron_1_1551994_1558769	ENSG00000197530.13	-0.842505
intron_1_1616614_1623431	0.396109	Vagina	0.963989	MIB2	intron_1_1551994_1558811	ENSG00000197530.13	0.848592
intron_1_178869223_178870741	0.400682	Vagina	0.963989	ANGPTL1	intron_1_178838358_178839876	ENSG00000116194.13	0.840404
intron_1_204433425_204433793	0.392394	Vagina	0.963989	PIK3C2B	intron_1_204402553_204402921	ENSG00000133056.14	0.855284
intron_1_215086678_215124633	0.398663	Vagina	0.963989	KCNK2	intron_1_215260021_215297976	ENSG00000082482.14	0.844011
intron_1_223292651_223296727	0.399941	Vagina	0.963989	SUSD4	intron_1_223465993_223470069	ENSG00000143502.16	-0.841727
intron_1_225921371_225921552	0.398377	Vagina	0.963989	ENSG00000255835	intron_1_226109071_226109252	ENSG00000255835.1	-0.844523
intron_1_225921371_225921552	0.398377	Vagina	0.963989	PYCR2	intron_1_226109071_226109252	ENSG00000143811.20	-0.844523
intron_1_225921644_225921858	0.398377	Vagina	0.963989	PYCR2	intron_1_226109344_226109558	ENSG00000143811.20	0.844523
intron_1_225922079_225922204	0.398377	Vagina	0.963989	PYCR2	intron_1_226109779_226109904	ENSG00000143811.20	-0.844523
intron_1_23808323_23810736	0.399185	Vagina	0.963989	HMGCL	intron_1_24134813_24137226	ENSG00000117305.15	-0.843077
intron_1_23808323_23816675	0.399185	Vagina	0.963989	HMGCL	intron_1_24134813_24143165	ENSG00000117305.15	-0.843077
intron_1_25557267_25562644	0.392738	Vagina	0.963989	LDLRAP1	intron_1_25883758_25889135	ENSG00000157978.12	0.854663
intron_1_27296401_27297051	0.392989	Vagina	0.963989	WDTC1	intron_1_27622892_27623542	ENSG00000142784.16	-0.854209
intron_1_27759627_27760495	0.398006	Vagina	0.963989	FAM76A	intron_1_28086138_28087006	ENSG00000009780.16	0.845188
intron_1_34855982_34859455	0.392974	Vagina	0.963989	SMIM12	intron_1_35321583_35325056	ENSG00000163866.9	-0.854237
intron_1_40258394_40260839	0.396382	Vagina	0.963989	ZMPSTE24	intron_1_40724066_40726511	ENSG00000084073.10	-0.848101
intron_1_53071628_53072933	0.39781	Vagina	0.963989	PODN	intron_1_53537300_53538605	ENSG00000174348.14	0.845539
intron_1_53071628_53074606	0.39781	Vagina	0.963989	PODN	intron_1_53537300_53540278	ENSG00000174348.14	-0.845539
intron_1_75733628_75734791	0.397363	Vagina	0.963989	ACADM	intron_1_76199313_76200476	ENSG00000117054.15	-0.846341
intron_20_3213226_3213985	0.398495	Vagina	0.963989	ITPA	intron_20_3193872_3194631	ENSG00000125877.13	-0.844311
intron_20_34031604_34065044	0.391681	Vagina	0.963989	RALY	intron_20_32619410_32652850	ENSG00000125970.12	0.856574
intron_20_34065160_34072066	0.391681	Vagina	0.963989	RALY	intron_20_32652966_32659872	ENSG00000125970.12	0.856574
intron_20_35710420_35713019	0.401017	Vagina	0.963989	RBM39	intron_20_34298342_34300941	ENSG00000131051.24	0.839806
intron_20_45841956_45844263	0.401236	Vagina	0.963989	ACOT8	intron_20_44470595_44472902	ENSG00000101473.17	0.839416
intron_20_45843772_45844263	0.401236	Vagina	0.963989	ACOT8	intron_20_44472411_44472902	ENSG00000101473.17	0.839416
intron_20_63627392_63628190	0.401236	Vagina	0.963989	MHENCR	intron_20_62258745_62259543	ENSG00000232442.3	-0.839416
intron_20_63627392_63628269	0.401236	Vagina	0.963989	MHENCR	intron_20_62258745_62259622	ENSG00000232442.3	0.839416
intron_21_36133074_36135300	0.392511	Vagina	0.963989	CBR3-AS1	intron_21_37505372_37507598	ENSG00000236830.8	-0.855072
intron_21_36133074_36137094	0.392511	Vagina	0.963989	CBR3-AS1	intron_21_37505372_37509392	ENSG00000236830.8	-0.855072
intron_21_45270019_45277017	0.396284	Vagina	0.963989	POFUT2	intron_21_46689934_46696932	ENSG00000186866.17	0.848276
intron_21_45495432_45496500	0.396615	Vagina	0.963989	COL18A1	intron_21_46915346_46916414	ENSG00000182871.16	0.847682
intron_22_21628787_21629308	0.395507	Vagina	0.963989	YDJC	intron_22_21983076_21983597	ENSG00000161179.14	0.849673
intron_22_23683867_23686838	0.400957	Vagina	0.963989	GUSBP11	intron_22_24026054_24029025	ENSG00000228315.12	-0.839914
intron_22_23926520_23973768	0.398685	Vagina	0.963989	ENSG00000290199	intron_22_24268707_24315957	ENSG00000290199.1	0.843972
intron_22_26486063_26488029	0.395556	Vagina	0.963989	SRRD	intron_22_26882029_26883995	ENSG00000100104.13	0.849585
intron_22_26532745_26536288	0.395106	Vagina	0.963989	TPST2	intron_22_26928711_26932254	ENSG00000128294.16	-0.850394
intron_22_30613042_30614349	0.392307	Vagina	0.963989	TCN2	intron_22_31009029_31010336	ENSG00000185339.10	-0.855442
intron_22_32221022_32224267	0.398006	Vagina	0.963989	SLC5A4	intron_22_32617009_32620254	ENSG00000100191.6	0.845188
intron_22_32363058_32367690	0.39966	Vagina	0.963989	RFPL3S	intron_22_32759045_32763677	ENSG00000205853.12	-0.842228
intron_22_41340137_41341088	0.398765	Vagina	0.963989	ZC3H7B	intron_22_41736141_41737092	ENSG00000100403.12	-0.843829
intron_22_45168246_45171600	0.397755	Vagina	0.963989	NUP50	intron_22_45564127_45567481	ENSG00000093000.19	0.845638
intron_22_46391287_46391633	0.394395	Vagina	0.963989	CELSR1	intron_22_46787184_46787530	ENSG00000075275.18	0.851675
intron_22_50267627_50267820	0.393792	Vagina	0.963989	MAPK11	intron_22_50706056_50706249	ENSG00000185386.15	0.852761
intron_2_130358975_130369133	0.398809	Vagina	0.963989	PTPN18	intron_2_131116548_131126706	ENSG00000072135.13	0.84375
intron_2_159429260_159432757	0.400583	Vagina	0.963989	BAZ2B	intron_2_160285771_160289268	ENSG00000123636.19	-0.84058
intron_2_169697531_169700946	0.394734	Vagina	0.963989	PHOSPHO2	intron_2_170554041_170557456	ENSG00000144362.12	0.851064
intron_2_205766818_205792235	0.39921	Vagina	0.963989	NRP2	intron_2_206631542_206656959	ENSG00000118257.17	0.843033
intron_2_223912326_223917943	0.397882	Vagina	0.963989	ENSG00000286239	intron_2_224777043_224782660	ENSG00000286239.1	-0.845411
intron_2_223912326_223917943	0.397882	Vagina	0.963989	WDFY1	intron_2_224777043_224782660	ENSG00000085449.15	-0.845411
intron_2_240895969_240896809	0.397783	Vagina	0.963989	MAB21L4	intron_2_241835386_241836226	ENSG00000172478.18	0.845588
intron_2_43894629_43895368	0.399941	Vagina	0.963989	LRPPRC	intron_2_44121768_44122507	ENSG00000138095.20	0.841727
intron_2_43894629_43896419	0.399941	Vagina	0.963989	LRPPRC	intron_2_44121768_44123558	ENSG00000138095.20	0.841727
intron_2_43894629_43896634	0.399941	Vagina	0.963989	LRPPRC	intron_2_44121768_44123773	ENSG00000138095.20	-0.841727
intron_2_53801842_53809214	0.397998	Vagina	0.963989	ERLEC1	intron_2_54028979_54036351	ENSG00000068912.15	0.845201
intron_2_55656371_55660157	0.399941	Vagina	0.963989	PNPT1	intron_2_55883506_55887292	ENSG00000138035.15	0.841727
intron_2_73872417_73873352	0.397909	Vagina	0.963989	STAMBP	intron_2_74099544_74100479	ENSG00000124356.17	-0.845361
intron_3_10271015_10276361	0.395159	Vagina	0.963989	ENSG00000272410	intron_3_10312699_10318045	ENSG00000272410.5	-0.850299
intron_3_10271015_10276361	0.395159	Vagina	0.963989	TATDN2	intron_3_10312699_10318045	ENSG00000157014.11	-0.850299
intron_3_126914750_126957416	0.392385	Vagina	0.963989	CHCHD6	intron_3_126633593_126676259	ENSG00000159685.11	0.8553
intron_3_156544439_156548866	0.401192	Vagina	0.963989	SSR3	intron_3_156262228_156266655	ENSG00000114850.7	0.839494
intron_3_184920198_184922429	0.398856	Vagina	0.963989	VPS8	intron_3_184637986_184640217	ENSG00000156931.16	-0.843666
intron_3_3152587_3153424	0.393559	Vagina	0.963989	CRBN	intron_3_3194271_3195108	ENSG00000113851.16	0.853181
intron_3_32442013_32449454	0.395194	Vagina	0.963989	CMTM7	intron_3_32483505_32490946	ENSG00000153551.14	-0.850236
intron_3_32442013_32452392	0.395194	Vagina	0.963989	CMTM7	intron_3_32483505_32493884	ENSG00000153551.14	0.850236
intron_3_32442013_32454241	0.395194	Vagina	0.963989	CMTM7	intron_3_32483505_32495733	ENSG00000153551.14	0.850236
intron_3_44945292_44959131	0.398114	Vagina	0.963989	ZDHHC3	intron_3_44986784_45000623	ENSG00000163812.16	0.844994
intron_3_52471977_52472303	0.391936	Vagina	0.963989	NISCH	intron_3_52505993_52506319	ENSG00000010322.16	-0.856112
intron_3_52686202_52686769	0.401236	Vagina	0.963989	GNL3	intron_3_52720218_52720785	ENSG00000163938.17	0.839416
intron_3_58409618_58410090	0.39264	Vagina	0.963989	PXK	intron_3_58395345_58395817	ENSG00000168297.16	0.854839
intron_4_185418507_185418587	0.391545	Vagina	0.963989	UFSP2	intron_4_186339661_186339741	ENSG00000109775.11	0.856818
intron_4_2255294_2257982	0.400932	Vagina	0.963989	MXD4	intron_4_2257021_2259709	ENSG00000123933.17	-0.839957
intron_4_2646832_2657803	0.40112	Vagina	0.963989	FAM193A	intron_4_2648559_2659530	ENSG00000125386.16	-0.839623
intron_4_85974961_85977570	0.392405	Vagina	0.963989	ARHGAP24	intron_4_86896114_86898723	ENSG00000138639.18	0.855263
intron_4_86701801_86716530	0.394296	Vagina	0.963989	PTPN13	intron_4_87622954_87637683	ENSG00000163629.13	0.851852
intron_4_94302244_94308634	0.393097	Vagina	0.963989	HPGDS	intron_4_95223395_95229785	ENSG00000163106.11	-0.854015
intron_5_131709272_131716565	0.395469	Vagina	0.963989	FNIP1	intron_5_131044965_131052258	ENSG00000217128.13	0.849741
intron_5_147424963_147509478	0.395148	Vagina	0.963989	DPYSL3	intron_5_146804526_146889041	ENSG00000113657.13	-0.850318
intron_5_150118852_150119467	0.394734	Vagina	0.963989	PDGFRB	intron_5_149498415_149499030	ENSG00000113721.14	-0.851064
intron_5_154038434_154038857	0.398685	Vagina	0.963989	FAM114A2	intron_5_153417994_153418417	ENSG00000055147.19	-0.843972
intron_5_39390575_39392204	0.399398	Vagina	0.963989	DAB2	intron_5_39390677_39392306	ENSG00000153071.15	0.842697
intron_5_39390575_39392365	0.399398	Vagina	0.963989	DAB2	intron_5_39390677_39392467	ENSG00000153071.15	-0.842697
intron_5_96740118_96740745	0.392405	Vagina	0.963989	CAST	intron_5_96075822_96076449	ENSG00000153113.24	0.855263
intron_5_96740118_96741266	0.392405	Vagina	0.963989	CAST	intron_5_96075822_96076970	ENSG00000153113.24	-0.855263
intron_5_96740783_96741266	0.392405	Vagina	0.963989	CAST	intron_5_96076487_96076970	ENSG00000153113.24	0.855263
intron_6_125915480_125920943	0.399456	Vagina	0.963989	NCOA7	intron_6_126236626_126242089	ENSG00000111912.20	0.842593
intron_6_138779985_138785227	0.391769	Vagina	0.963989	CCDC28A	intron_6_139101122_139106364	ENSG00000024862.18	0.856414
intron_6_3006935_3010025	0.398485	Vagina	0.963989	NQO2	intron_6_3007169_3010259	ENSG00000124588.22	0.84433
intron_6_31151122_31156731	0.397695	Vagina	0.963989	CCHCR1	intron_6_31118899_31124508	ENSG00000204536.15	-0.845745
intron_6_44305786_44306280	0.398784	Vagina	0.963989	AARS2	intron_6_44273523_44274017	ENSG00000124608.5	0.843794
intron_6_54160432_54169528	0.399276	Vagina	0.963989	MLIP	intron_6_54025230_54034326	ENSG00000146147.15	-0.842915
intron_7_1088321_1091407	0.395766	Vagina	0.963989	GPER1	intron_7_1127957_1131043	ENSG00000164850.16	-0.849206
intron_7_128401116_128403706	0.391839	Vagina	0.963989	IMPDH1	intron_7_128041170_128043760	ENSG00000106348.18	-0.856287
intron_7_128578033_128578890	0.394948	Vagina	0.963989	ENSG00000280828	intron_7_128218087_128218944	ENSG00000280828.1	0.850679
intron_7_130023723_130024263	0.39269	Vagina	0.963989	ZC3HC1	intron_7_129663563_129664103	ENSG00000091732.17	0.854749
intron_7_134536772_134537051	0.399995	Vagina	0.963989	AKR1B10	intron_7_134221524_134221803	ENSG00000198074.10	0.841631
intron_7_151235612_151237374	0.393163	Vagina	0.963989	CHPF2	intron_7_150932698_150934460	ENSG00000033100.17	-0.853896
intron_7_1569360_1570009	0.400399	Vagina	0.963989	PSMG3	intron_7_1608996_1609645	ENSG00000157778.9	0.840909
intron_7_18585522_18590336	0.394246	Vagina	0.963989	HDAC9	intron_7_18625145_18629959	ENSG00000048052.25	-0.851942
intron_7_44569903_44569984	0.400908	Vagina	0.963989	DDX56	intron_7_44609502_44609583	ENSG00000136271.11	-0.84
intron_7_44572437_44572563	0.400908	Vagina	0.963989	DDX56	intron_7_44612036_44612162	ENSG00000136271.11	0.84
intron_7_44572437_44572574	0.400908	Vagina	0.963989	DDX56	intron_7_44612036_44612173	ENSG00000136271.11	-0.84
intron_7_56079039_56079528	0.400145	Vagina	0.963989	SUMF2	intron_7_56146732_56147221	ENSG00000129103.19	-0.841363
intron_7_711527_712414	0.397154	Vagina	0.963989	PRKAR1B	intron_7_751164_752051	ENSG00000188191.16	-0.846715
intron_7_711527_727210	0.397154	Vagina	0.963989	PRKAR1B	intron_7_751164_766847	ENSG00000188191.16	0.846715
intron_7_74037739_74041216	0.393887	Vagina	0.963989	ELN	intron_7_73452069_73455546	ENSG00000049540.19	0.85259
intron_7_74037739_74042614	0.393887	Vagina	0.963989	ELN	intron_7_73452069_73456944	ENSG00000049540.19	-0.85259
intron_7_80789528_80798092	0.401309	Vagina	0.963989	SEMA3C	intron_7_80418844_80427408	ENSG00000075223.14	0.839286
intron_7_8157214_8158527	0.399729	Vagina	0.963989	ICA1	intron_7_8196844_8198157	ENSG00000003147.19	-0.842105
intron_7_92566061_92569823	0.400118	Vagina	0.963989	FAM133B	intron_7_92195375_92199137	ENSG00000234545.8	-0.84141
intron_7_92577717_92578150	0.396389	Vagina	0.963989	FAM133B	intron_7_92207031_92207464	ENSG00000234545.8	0.848087
intron_8_143269520_143274720	0.394807	Vagina	0.963989	GLI4	intron_8_144351690_144356890	ENSG00000250571.7	0.850932
intron_8_22636586_22636922	0.399335	Vagina	0.963989	BIN3	intron_8_22494099_22494435	ENSG00000147439.14	0.842809
intron_8_70600082_70608077	0.399308	Vagina	0.963989	TRAM1	intron_8_71512317_71520312	ENSG00000067167.8	0.842857
intron_8_89981523_89981953	0.398072	Vagina	0.963989	NBN	intron_8_90993751_90994181	ENSG00000104320.15	-0.84507
intron_8_89981523_89982722	0.398072	Vagina	0.963989	NBN	intron_8_90993751_90994950	ENSG00000104320.15	0.84507
intron_8_94492818_94494860	0.400706	Vagina	0.963989	VIRMA	intron_8_95505046_95507088	ENSG00000164944.12	-0.840361
intron_9_113360737_113362369	0.393917	Vagina	0.963989	BSPRY	intron_9_116123017_116124649	ENSG00000119411.11	-0.852535
intron_9_128125441_128127439	0.394097	Vagina	0.963989	PTGES2	intron_9_130887720_130889718	ENSG00000148334.16	0.852212
intron_9_129748737_129752887	0.393959	Vagina	0.963989	PTGES	intron_9_132511016_132515166	ENSG00000148344.11	0.852459
intron_9_134136200_134139820	0.394734	Vagina	0.963989	WDR5	intron_9_137001322_137004942	ENSG00000196363.10	0.851064
intron_9_35811057_35811924	0.395382	Vagina	0.963989	SPAG8	intron_9_35811054_35811921	ENSG00000137098.14	-0.849898
intron_9_71875083_71910634	0.396941	Vagina	0.963989	ABHD17B	intron_9_74489999_74525550	ENSG00000107362.14	0.847098
intron_9_75137616_75140834	0.401176	Vagina	0.963989	OSTF1	intron_9_77752532_77755750	ENSG00000134996.12	-0.839522
intron_9_93450599_93450945	0.399439	Vagina	0.963989	FAM120AOS	intron_9_96212881_96213227	ENSG00000188938.17	0.842623
intron_9_93450599_93451088	0.399439	Vagina	0.963989	FAM120AOS	intron_9_96212881_96213370	ENSG00000188938.17	-0.842623
intron_9_97343563_97347314	0.395325	Vagina	0.963989	CCDC180	intron_9_100105845_100109596	ENSG00000197816.16	0.85
intron_9_97343563_97347314	0.395325	Vagina	0.963989	SUGT1P4-STRA6LP-CCDC180	intron_9_100105845_100109596	ENSG00000255036.6	0.85
intron_12_21864477_21872625	0.428122	Pituitary	0.963991	ABCC9	intron_12_22017411_22025559	ENSG00000069431.14	-0.792409
intron_19_12690110_12691166	0.428113	Pituitary	0.963991	FBXW9	intron_19_12800924_12801980	ENSG00000132004.13	-0.792425
intron_15_51725121_51737350	0.378261	Artery_Aorta	0.963993	LYSMD2	intron_15_52017318_52029547	ENSG00000140280.14	0.881106
intron_5_179616218_179616899	0.45544	Brain_Substantia_nigra	0.963997	HNRNPH1	intron_5_179043219_179043900	ENSG00000169045.18	0.746377
intron_10_15135418_15141422	0.476852	Adipose_Subcutaneous	0.963998	NMT2	intron_10_15177417_15183421	ENSG00000152465.18	-0.711374
intron_10_98162975_98163293	0.476695	Adipose_Subcutaneous	0.963998	R3HCC1L	intron_10_99922732_99923050	ENSG00000166024.14	-0.711628
intron_13_20979797_20981466	0.476783	Adipose_Subcutaneous	0.963998	LATS2	intron_13_21553936_21555605	ENSG00000150457.9	0.711487
intron_14_72939902_72940220	0.477068	Adipose_Subcutaneous	0.963998	DCAF4	intron_14_73406610_73406928	ENSG00000119599.17	-0.711027
intron_2_232735238_232747615	0.476751	Adipose_Subcutaneous	0.963998	GIGYF2	intron_2_233599948_233612325	ENSG00000204120.16	-0.711538
intron_2_233438379_233441887	0.476918	Adipose_Subcutaneous	0.963998	DGKD	intron_2_234347025_234350533	ENSG00000077044.11	0.711268
intron_4_22388947_22389088	0.477001	Adipose_Subcutaneous	0.963998	ADGRA3	intron_4_22390570_22390711	ENSG00000152990.14	0.711134
intron_4_84677396_84678168	0.476695	Adipose_Subcutaneous	0.963998	WDFY3	intron_4_85598549_85599321	ENSG00000163625.17	-0.711628
intron_6_169457634_169572419	0.476907	Adipose_Subcutaneous	0.963998	WDR27	intron_6_169857729_169972515	ENSG00000184465.16	0.711286
intron_6_169457634_169582836	0.476907	Adipose_Subcutaneous	0.963998	WDR27	intron_6_169857729_169982932	ENSG00000184465.16	-0.711286
intron_7_11197444_11244258	0.477022	Adipose_Subcutaneous	0.963998	ENSG00000230333	intron_7_11237071_11283885	ENSG00000230333.6	-0.7111
intron_7_152100921_152103112	0.476965	Adipose_Subcutaneous	0.963998	GALNT11	intron_7_151798006_151800197	ENSG00000178234.13	0.711192
intron_7_32933896_32942320	0.476678	Adipose_Subcutaneous	0.963998	RP9P	intron_7_32973508_32981932	ENSG00000291146.1	0.711656
intron_9_78253277_78254836	0.476623	Adipose_Subcutaneous	0.963998	CEP78	intron_9_80868193_80869752	ENSG00000148019.14	-0.711744
intron_5_139481704_139482210	0.455648	Esophagus_Muscularis	0.963998	STING1	intron_5_138861289_138861795	ENSG00000184584.14	-0.746032
intron_11_44077376_44077845	0.464674	Breast_Mammary_Tissue	0.963999	ACCS	intron_11_44098926_44099395	ENSG00000110455.14	-0.731171
intron_14_73879305_73880055	0.46457	Breast_Mammary_Tissue	0.963999	PTGR2	intron_14_74346008_74346758	ENSG00000140043.12	-0.731343
intron_15_83112900_83115845	0.46461	Breast_Mammary_Tissue	0.963999	TM6SF1	intron_15_83781652_83784597	ENSG00000136404.16	0.731278
intron_18_11897356_11897526	0.465087	Breast_Mammary_Tissue	0.963999	MPPE1	intron_18_11897355_11897525	ENSG00000154889.17	-0.730496
intron_18_11897356_11905738	0.465087	Breast_Mammary_Tissue	0.963999	MPPE1	intron_18_11897355_11905737	ENSG00000154889.17	-0.730496
intron_18_11897356_11906203	0.465087	Breast_Mammary_Tissue	0.963999	MPPE1	intron_18_11897355_11906202	ENSG00000154889.17	0.730496
intron_18_11897356_11908201	0.465087	Breast_Mammary_Tissue	0.963999	MPPE1	intron_18_11897355_11908200	ENSG00000154889.17	0.730496
intron_18_11906309_11908201	0.465087	Breast_Mammary_Tissue	0.963999	MPPE1	intron_18_11906308_11908200	ENSG00000154889.17	0.730496
intron_19_21151198_21166335	0.465124	Breast_Mammary_Tissue	0.963999	ZNF431	intron_19_21334001_21349138	ENSG00000196705.8	-0.730435
intron_19_45488986_45489346	0.46492	Breast_Mammary_Tissue	0.963999	RTN2	intron_19_45992244_45992604	ENSG00000125744.12	-0.730769
intron_19_57640067_57640704	0.464951	Breast_Mammary_Tissue	0.963999	ZNF211	intron_19_58151435_58152072	ENSG00000121417.14	0.730718
intron_19_7623289_7623731	0.46492	Breast_Mammary_Tissue	0.963999	XAB2	intron_19_7688175_7688617	ENSG00000076924.12	-0.730769
intron_1_56512152_56523823	0.46492	Breast_Mammary_Tissue	0.963999	ENSG00000284686	intron_1_56977824_56989495	ENSG00000284686.1	0.730769
intron_1_56512152_56523823	0.46492	Breast_Mammary_Tissue	0.963999	PLPP3	intron_1_56977824_56989495	ENSG00000162407.9	0.730769
intron_2_138005225_138013775	0.464626	Breast_Mammary_Tissue	0.963999	HNMT	intron_2_138762795_138771345	ENSG00000150540.14	0.73125
intron_2_165770808_165794015	0.46492	Breast_Mammary_Tissue	0.963999	GALNT3	intron_2_166627318_166650525	ENSG00000115339.14	-0.730769
intron_3_52421754_52423091	0.465087	Breast_Mammary_Tissue	0.963999	PHF7	intron_3_52455770_52457107	ENSG00000010318.22	0.730496
intron_4_1723583_1723728	0.465061	Breast_Mammary_Tissue	0.963999	TACC3	intron_4_1725310_1725455	ENSG00000013810.21	0.730539
intron_4_1723870_1727708	0.465061	Breast_Mammary_Tissue	0.963999	TACC3	intron_4_1725597_1729435	ENSG00000013810.21	0.730539
intron_6_2896190_2900444	0.465077	Breast_Mammary_Tissue	0.963999	SERPINB9	intron_6_2896424_2900678	ENSG00000170542.6	0.730513
intron_6_35460618_35462789	0.465098	Breast_Mammary_Tissue	0.963999	FANCE	intron_6_35428395_35430566	ENSG00000112039.6	0.730479
intron_9_127385145_127387193	0.464758	Breast_Mammary_Tissue	0.963999	GARNL3	intron_9_130147424_130149472	ENSG00000136895.19	-0.731034
intron_13_20028064_20031319	0.3807	Minor_Salivary_Gland	0.964001	ZMYM2	intron_13_20602204_20605459	ENSG00000121741.17	0.876607
intron_10_114491878_114526639	0.428282	Pituitary	0.964001	ABLIM1	intron_10_116251637_116286398	ENSG00000099204.22	0.792135
intron_10_114491878_114526660	0.428282	Pituitary	0.964001	ABLIM1	intron_10_116251637_116286419	ENSG00000099204.22	0.792135
intron_10_114491878_114545005	0.428282	Pituitary	0.964001	ABLIM1	intron_10_116251637_116304764	ENSG00000099204.22	-0.792135
intron_10_13660553_13663453	0.428282	Pituitary	0.964001	FRMD4A	intron_10_13702553_13705453	ENSG00000151474.23	-0.792135
intron_10_98410958_98415009	0.42853	Pituitary	0.964001	HPS1	intron_10_100170715_100174766	ENSG00000107521.21	0.79171
intron_10_98410958_98415009	0.42853	Pituitary	0.964001	PYROXD2	intron_10_100170715_100174766	ENSG00000119943.13	0.79171
intron_11_64287946_64288065	0.428415	Pituitary	0.964001	GPR137	intron_11_64055418_64055537	ENSG00000173264.15	-0.791907
intron_11_64288214_64288340	0.428415	Pituitary	0.964001	GPR137	intron_11_64055686_64055812	ENSG00000173264.15	-0.791907
intron_19_7168094_7170537	0.428518	Pituitary	0.964001	INSR	intron_19_7168105_7170548	ENSG00000171105.14	-0.79173
intron_1_198297240_198319412	0.428555	Pituitary	0.964001	NEK7	intron_1_198266370_198288542	ENSG00000151414.15	-0.791667
intron_1_78659483_78662704	0.428561	Pituitary	0.964001	IFI44	intron_1_79125168_79128389	ENSG00000137965.11	-0.791657
intron_2_130356200_130369133	0.428555	Pituitary	0.964001	PTPN18	intron_2_131113773_131126706	ENSG00000072135.13	-0.791667
intron_4_158715668_158717012	0.428469	Pituitary	0.964001	PPID	intron_4_159636820_159638164	ENSG00000171497.5	0.791815
intron_4_158715684_158717012	0.428469	Pituitary	0.964001	PPID	intron_4_159636836_159638164	ENSG00000171497.5	0.791815
intron_5_177951956_177957609	0.42849	Pituitary	0.964001	ENSG00000249684	intron_5_177378957_177384610	ENSG00000249684.6	0.791779
intron_7_149809534_149810915	0.428499	Pituitary	0.964001	SSPOP	intron_7_149506622_149508003	ENSG00000197558.13	-0.791762
intron_11_833022_834530	0.421645	Artery_Coronary	0.964002	CD151	intron_11_833022_834530	ENSG00000177697.19	-0.803571
intron_18_55254700_55257315	0.432381	Heart_Atrial_Appendage	0.964003	TCF4	intron_18_52921931_52924546	ENSG00000196628.20	0.785124
intron_19_49355970_49357252	0.429189	Thyroid	0.964005	TEAD2	intron_19_49859227_49860509	ENSG00000074219.14	-0.79058
intron_17_82661047_82664496	0.462841	Spleen	0.964005	RAB40B	intron_17_80618923_80622372	ENSG00000141542.11	-0.734177
intron_19_1821682_1823572	0.462787	Spleen	0.964005	REXO1	intron_19_1821681_1823571	ENSG00000079313.15	-0.734266
intron_1_11819554_11822695	0.462727	Spleen	0.964005	CLCN6	intron_1_11879611_11882752	ENSG00000011021.23	0.734363
intron_1_235702977_235709091	0.462806	Spleen	0.964005	LYST	intron_1_235866277_235872391	ENSG00000143669.16	0.734234
intron_6_41775605_41776922	0.462815	Spleen	0.964005	FRS3	intron_6_41743343_41744660	ENSG00000137218.10	-0.734219
intron_8_1763885_1770932	0.462806	Spleen	0.964005	CLN8	intron_8_1712051_1719098	ENSG00000182372.10	-0.734234
intron_9_127405565_127407112	0.432417	Heart_Atrial_Appendage	0.964009	SLC2A8	intron_9_130167844_130169391	ENSG00000136856.18	-0.785062
intron_19_48714560_48714806	0.371845	Kidney_Cortex	0.964009	MAMSTR	intron_19_49217817_49218063	ENSG00000176909.12	0.893023
intron_3_169782643_169783477	0.371799	Kidney_Cortex	0.964009	MYNN	intron_3_169500431_169501265	ENSG00000085274.16	-0.893108
intron_1_66673366_66677004	0.479517	Testis	0.964011	SGIP1	intron_1_67139049_67142687	ENSG00000118473.23	0.70708
intron_10_21538912_21556643	0.326398	Brain_Anterior_cingulate_cortex_BA24	0.964013	MLLT10	intron_10_21827841_21845572	ENSG00000078403.17	0.981395
intron_10_38365629_38369953	0.326662	Brain_Anterior_cingulate_cortex_BA24	0.964013	HSD17B7P2	intron_10_38654557_38658881	ENSG00000290439.1	0.98086
intron_11_105043545_105044392	0.326412	Brain_Anterior_cingulate_cortex_BA24	0.964013	CARD16	intron_11_104914272_104915119	ENSG00000204397.10	-0.981366
intron_11_114402915_114405706	0.326187	Brain_Anterior_cingulate_cortex_BA24	0.964013	ENSG00000255663	intron_11_114273637_114276428	ENSG00000255663.1	-0.981824
intron_11_114402915_114405706	0.326187	Brain_Anterior_cingulate_cortex_BA24	0.964013	RBM7	intron_11_114273637_114276428	ENSG00000076053.12	-0.981824
intron_11_114402915_114405709	0.326187	Brain_Anterior_cingulate_cortex_BA24	0.964013	RBM7	intron_11_114273637_114276431	ENSG00000076053.12	0.981824
intron_11_2979237_2992254	0.326412	Brain_Anterior_cingulate_cortex_BA24	0.964013	NAP1L4	intron_11_3000467_3013484	ENSG00000205531.14	0.981366
intron_12_121223434_121228533	0.326189	Brain_Anterior_cingulate_cortex_BA24	0.964013	P2RX4	intron_12_121661237_121666336	ENSG00000135124.16	0.981818
intron_15_64414211_64418541	0.325953	Brain_Anterior_cingulate_cortex_BA24	0.964013	TRIP4	intron_15_64706410_64710740	ENSG00000103671.10	0.982298
intron_16_88033245_88035332	0.326049	Brain_Anterior_cingulate_cortex_BA24	0.964013	BANP	intron_16_88066851_88068938	ENSG00000172530.22	-0.982103
intron_17_66183307_66191997	0.326839	Brain_Anterior_cingulate_cortex_BA24	0.964013	CEP112	intron_17_64179425_64188115	ENSG00000154240.18	-0.980501
intron_19_11008023_11010381	0.326355	Brain_Anterior_cingulate_cortex_BA24	0.964013	SMARCA4	intron_19_11118699_11121057	ENSG00000127616.21	-0.981481
intron_1_240180180_240188207	0.325926	Brain_Anterior_cingulate_cortex_BA24	0.964013	FMN2	intron_1_240343480_240351507	ENSG00000155816.21	-0.982353
intron_1_3891057_3892883	0.326449	Brain_Anterior_cingulate_cortex_BA24	0.964013	C1orf174	intron_1_3807621_3809447	ENSG00000198912.12	0.981291
intron_20_54208124_54214351	0.325636	Brain_Anterior_cingulate_cortex_BA24	0.964013	PFDN4	intron_20_52824663_52830890	ENSG00000101132.10	0.982942
intron_22_30529349_30531903	0.326134	Brain_Anterior_cingulate_cortex_BA24	0.964013	SEC14L6	intron_22_30925336_30927890	ENSG00000214491.9	-0.981931
intron_22_30589270_30591810	0.325678	Brain_Anterior_cingulate_cortex_BA24	0.964013	PES1	intron_22_30985257_30987797	ENSG00000100029.18	-0.982857
intron_2_238184113_238185181	0.326768	Brain_Anterior_cingulate_cortex_BA24	0.964013	ILKAP	intron_2_239092754_239093822	ENSG00000132323.9	0.980645
intron_2_26254474_26263380	0.3268	Brain_Anterior_cingulate_cortex_BA24	0.964013	HADHB	intron_2_26477342_26486248	ENSG00000138029.14	0.98058
intron_2_46993528_46994357	0.326149	Brain_Anterior_cingulate_cortex_BA24	0.964013	TTC7A	intron_2_47220667_47221496	ENSG00000068724.18	-0.9819
intron_2_69788141_69804533	0.326768	Brain_Anterior_cingulate_cortex_BA24	0.964013	ANXA4	intron_2_70015273_70031665	ENSG00000196975.16	0.980645
intron_3_149041680_149042166	0.326078	Brain_Anterior_cingulate_cortex_BA24	0.964013	HLTF	intron_3_148759467_148759953	ENSG00000071794.16	-0.982044
intron_3_58132019_58132808	0.326441	Brain_Anterior_cingulate_cortex_BA24	0.964013	FLNB	intron_3_58117746_58118535	ENSG00000136068.16	0.981308
intron_4_83482244_83484986	0.325611	Brain_Anterior_cingulate_cortex_BA24	0.964013	ABRAXAS1	intron_4_84403397_84406139	ENSG00000163322.14	-0.982993
intron_4_88285061_88316686	0.326539	Brain_Anterior_cingulate_cortex_BA24	0.964013	PPM1K-DT	intron_4_89206213_89237838	ENSG00000246375.5	-0.981109
intron_5_131264166_131315976	0.32656	Brain_Anterior_cingulate_cortex_BA24	0.964013	CDC42SE2	intron_5_130599859_130651669	ENSG00000158985.14	-0.981067
intron_5_141934586_141937198	0.325967	Brain_Anterior_cingulate_cortex_BA24	0.964013	DELE1	intron_5_141314151_141316763	ENSG00000081791.9	-0.98227
intron_5_66054951_66076316	0.32656	Brain_Anterior_cingulate_cortex_BA24	0.964013	ERBIN	intron_5_65350779_65372144	ENSG00000112851.16	-0.981066
intron_5_79991412_79998332	0.325678	Brain_Anterior_cingulate_cortex_BA24	0.964013	THBS4	intron_5_79287235_79294155	ENSG00000113296.14	0.982857
intron_6_46705301_46707991	0.326412	Brain_Anterior_cingulate_cortex_BA24	0.964013	PLA2G7	intron_6_46673038_46675728	ENSG00000146070.17	-0.981366
intron_7_6413034_6416627	0.326244	Brain_Anterior_cingulate_cortex_BA24	0.964013	DAGLB	intron_7_6452665_6456258	ENSG00000164535.15	-0.981707
intron_12_101756566_101757212	0.378329	Artery_Aorta	0.964013	GNPTAB	intron_12_102150344_102150990	ENSG00000111670.16	0.88098
intron_5_131647205_131651802	0.378321	Artery_Aorta	0.964013	FNIP1	intron_5_130982898_130987495	ENSG00000217128.13	0.880995
intron_14_70329236_70342658	0.447028	Skin_Sun_Exposed_Lower_leg	0.964015	COX16	intron_14_70795953_70809375	ENSG00000133983.16	-0.760379
intron_14_70329236_70342658	0.447028	Skin_Sun_Exposed_Lower_leg	0.964015	SYNJ2BP-COX16	intron_14_70795953_70809375	ENSG00000258644.6	-0.760379
intron_15_63638536_63638711	0.488914	Brain_Putamen_basal_ganglia	0.964016	HERC1	intron_15_63930735_63930910	ENSG00000103657.14	0.692037
intron_16_56336860_56340834	0.488744	Brain_Putamen_basal_ganglia	0.964016	GNAO1	intron_16_56370772_56374746	ENSG00000087258.16	-0.692308
intron_16_56336860_56351384	0.488744	Brain_Putamen_basal_ganglia	0.964016	GNAO1	intron_16_56370772_56385296	ENSG00000087258.16	0.692308
intron_19_18920703_18920834	0.488873	Brain_Putamen_basal_ganglia	0.964016	DDX49	intron_19_19031512_19031643	ENSG00000105671.12	0.692102
intron_2_11164261_11174968	0.488639	Brain_Putamen_basal_ganglia	0.964016	SLC66A3	intron_2_11304387_11315094	ENSG00000162976.13	0.692475
intron_4_38060658_38089932	0.488774	Brain_Putamen_basal_ganglia	0.964016	TBC1D1	intron_4_38062279_38091553	ENSG00000065882.18	-0.692261
intron_8_2140886_2143401	0.488891	Brain_Putamen_basal_ganglia	0.964016	MYOM2	intron_8_2088809_2091325	ENSG00000036448.10	-0.692073
intron_11_124921440_124922388	0.365314	Brain_Amygdala	0.964018	HEPACAM	intron_11_124791336_124792284	ENSG00000165478.8	0.905286
intron_11_3360565_3370975	0.365251	Brain_Amygdala	0.964018	ZNF195	intron_11_3381795_3392205	ENSG00000005801.18	-0.905405
intron_11_551827_551903	0.366051	Brain_Amygdala	0.964018	LRRC56	intron_11_551827_551903	ENSG00000161328.11	-0.903896
intron_11_65115081_65115476	0.366406	Brain_Amygdala	0.964018	TM7SF2	intron_11_64882553_64882948	ENSG00000149809.17	0.903226
intron_11_65713058_65713348	0.367879	Brain_Amygdala	0.964018	KAT5	intron_11_65480529_65480819	ENSG00000172977.13	-0.900452
intron_11_67291746_67291991	0.366241	Brain_Amygdala	0.964018	ANKRD13D	intron_11_67059217_67059462	ENSG00000172932.16	-0.903537
intron_12_121005093_121006321	0.366693	Brain_Amygdala	0.964018	C12orf43	intron_12_121442896_121444124	ENSG00000157895.11	0.902685
intron_12_121222166_121222947	0.365043	Brain_Amygdala	0.964018	P2RX4	intron_12_121659969_121660750	ENSG00000135124.16	-0.905797
intron_12_132718120_132718762	0.364267	Brain_Amygdala	0.964018	PGAM5	intron_12_133294706_133295348	ENSG00000247077.8	0.907264
intron_12_132718120_132720678	0.364267	Brain_Amygdala	0.964018	PGAM5	intron_12_133294706_133297264	ENSG00000247077.8	-0.907264
intron_12_1408247_1444562	0.363806	Brain_Amygdala	0.964018	ERC1	intron_12_1517413_1553728	ENSG00000082805.21	-0.908136
intron_12_6492972_6493717	0.36674	Brain_Amygdala	0.964018	MRPL51	intron_12_6602138_6602883	ENSG00000111639.8	0.902597
intron_13_33818265_33821132	0.365305	Brain_Amygdala	0.964018	RFC3	intron_13_34392402_34395269	ENSG00000133119.13	0.905303
intron_13_98460440_98461774	0.366406	Brain_Amygdala	0.964018	STK24	intron_13_99112694_99114028	ENSG00000102572.15	0.903226
intron_14_105177027_105177692	0.367743	Brain_Amygdala	0.964018	NUDT14	intron_14_105643364_105644029	ENSG00000183828.15	-0.900709
intron_14_39279537_39291019	0.365432	Brain_Amygdala	0.964018	MIA2	intron_14_39748741_39760223	ENSG00000150527.18	0.905063
intron_14_50482416_50482652	0.364135	Brain_Amygdala	0.964018	MAP4K5	intron_14_50949134_50949370	ENSG00000012983.12	-0.907514
intron_14_50482416_50485578	0.364135	Brain_Amygdala	0.964018	MAP4K5	intron_14_50949134_50952296	ENSG00000012983.12	0.907514
intron_14_55580354_55612019	0.364223	Brain_Amygdala	0.964018	KTN1	intron_14_56047072_56078737	ENSG00000126777.18	-0.907348
intron_15_40032801_40034326	0.364945	Brain_Amygdala	0.964018	EIF2AK4	intron_15_40325002_40326527	ENSG00000128829.12	-0.905983
intron_15_51453641_51455151	0.364848	Brain_Amygdala	0.964018	DMXL2	intron_15_51745838_51747348	ENSG00000104093.14	0.906166
intron_15_58889554_58892897	0.367005	Brain_Amygdala	0.964018	SLTM	intron_15_59181753_59185096	ENSG00000137776.17	-0.902098
intron_15_75873568_75883366	0.367743	Brain_Amygdala	0.964018	UBE2Q2	intron_15_76165909_76175707	ENSG00000140367.12	0.900709
intron_16_1819223_1819897	0.365841	Brain_Amygdala	0.964018	HAGH	intron_16_1869224_1869898	ENSG00000063854.13	-0.90429
intron_16_2003728_2009524	0.365864	Brain_Amygdala	0.964018	ZNF598	intron_16_2053729_2059525	ENSG00000167962.15	-0.904248
intron_16_22148306_22149787	0.363891	Brain_Amygdala	0.964018	VWA3A	intron_16_22159627_22161108	ENSG00000175267.15	-0.907975
intron_16_3131600_3131747	0.365266	Brain_Amygdala	0.964018	ZNF213-AS1	intron_16_3181601_3181748	ENSG00000263072.10	-0.905377
intron_16_89646714_89647203	0.366041	Brain_Amygdala	0.964018	CHMP1A	intron_16_89713122_89713611	ENSG00000131165.16	0.903914
intron_17_16326905_16342573	0.365672	Brain_Amygdala	0.964018	PIGL	intron_17_16230219_16245887	ENSG00000108474.17	-0.90461
intron_17_27643620_27645314	0.363854	Brain_Amygdala	0.964018	LGALS9	intron_17_25970646_25972340	ENSG00000168961.17	-0.908046
intron_17_41896649_41897749	0.363891	Brain_Amygdala	0.964018	ACLY	intron_17_40052902_40054002	ENSG00000131473.17	0.907975
intron_17_44846426_44848060	0.365215	Brain_Amygdala	0.964018	HIGD1B	intron_17_42923794_42925428	ENSG00000131097.7	-0.905472
intron_17_59112345_59131281	0.363302	Brain_Amygdala	0.964018	SKA2	intron_17_57189706_57208642	ENSG00000182628.13	0.909091
intron_17_59112345_59155131	0.363302	Brain_Amygdala	0.964018	SKA2	intron_17_57189706_57232492	ENSG00000182628.13	-0.909091
intron_17_75574495_75574610	0.36812	Brain_Amygdala	0.964018	LLGL2	intron_17_73570576_73570691	ENSG00000073350.14	0.9
intron_17_75574668_75574871	0.36812	Brain_Amygdala	0.964018	LLGL2	intron_17_73570749_73570952	ENSG00000073350.14	-0.9
intron_17_75574668_75574874	0.36812	Brain_Amygdala	0.964018	LLGL2	intron_17_73570749_73570955	ENSG00000073350.14	-0.9
intron_17_75602945_75603032	0.364191	Brain_Amygdala	0.964018	MYO15B	intron_17_73599026_73599113	ENSG00000266714.11	0.907407
intron_18_63367859_63381377	0.363417	Brain_Amygdala	0.964018	KDSR-DT	intron_18_61035092_61048610	ENSG00000267390.3	0.908873
intron_18_63391076_63393409	0.367967	Brain_Amygdala	0.964018	VPS4B	intron_18_61058309_61060642	ENSG00000119541.10	0.900288
intron_18_9136965_9182382	0.364885	Brain_Amygdala	0.964018	ANKRD12	intron_18_9136963_9182380	ENSG00000101745.17	0.906096
intron_19_1475514_1478774	0.366862	Brain_Amygdala	0.964018	C19orf25	intron_19_1475513_1478773	ENSG00000119559.17	0.902367
intron_19_17209709_17210715	0.36619	Brain_Amygdala	0.964018	MYO9B	intron_19_17320518_17321524	ENSG00000099331.14	0.903633
intron_19_35155611_35157421	0.364419	Brain_Amygdala	0.964018	FXYD5	intron_19_35646514_35648324	ENSG00000089327.15	0.906977
intron_19_35907580_35907730	0.366256	Brain_Amygdala	0.964018	TYROBP	intron_19_36398482_36398632	ENSG00000011600.12	-0.903509
intron_19_37551665_37566031	0.367809	Brain_Amygdala	0.964018	ZNF571-AS1	intron_19_38042567_38056933	ENSG00000267470.6	0.900585
intron_1_153760918_153761020	0.365033	Brain_Amygdala	0.964018	INTS3	intron_1_153733394_153733496	ENSG00000143624.14	-0.905817
intron_1_153760918_153761570	0.365033	Brain_Amygdala	0.964018	INTS3	intron_1_153733394_153734046	ENSG00000143624.14	0.905817
intron_1_156245987_156246123	0.367112	Brain_Amygdala	0.964018	PAQR6	intron_1_156215778_156215914	ENSG00000160781.17	-0.901897
intron_1_15946316_15946935	0.367969	Brain_Amygdala	0.964018	ZBTB17	intron_1_16272811_16273430	ENSG00000116809.12	-0.900285
intron_1_31911826_31915895	0.366164	Brain_Amygdala	0.964018	PTP4A2	intron_1_32377427_32381496	ENSG00000184007.22	-0.903683
intron_1_32768117_32768652	0.366898	Brain_Amygdala	0.964018	KIAA1522	intron_1_33233718_33234253	ENSG00000162522.11	-0.902299
intron_20_1455132_1455714	0.365293	Brain_Amygdala	0.964018	NSFL1C	intron_20_1435777_1436359	ENSG00000088833.18	0.905325
intron_20_4795966_4798010	0.364614	Brain_Amygdala	0.964018	RASSF2	intron_20_4776612_4778656	ENSG00000101265.16	0.906608
intron_21_39347478_39348292	0.367799	Brain_Amygdala	0.964018	HMGN1	intron_21_40719404_40720218	ENSG00000205581.11	-0.900604
intron_22_17579964_17581037	0.367216	Brain_Amygdala	0.964018	SLC25A18	intron_22_18062730_18063803	ENSG00000182902.14	0.901701
intron_22_23392833_23393926	0.367464	Brain_Amygdala	0.964018	ENSG00000290920	intron_22_23735020_23736113	ENSG00000290920.1	-0.901235
intron_2_130182452_130182627	0.364331	Brain_Amygdala	0.964018	MZT2B	intron_2_130940025_130940200	ENSG00000152082.15	-0.907143
intron_2_130182775_130183787	0.364331	Brain_Amygdala	0.964018	MZT2B	intron_2_130940348_130941360	ENSG00000152082.15	0.907143
intron_2_130183966_130190469	0.364685	Brain_Amygdala	0.964018	MZT2B	intron_2_130941539_130948042	ENSG00000152082.15	0.906475
intron_2_196780662_196784857	0.366989	Brain_Amygdala	0.964018	GTF3C3	intron_2_197645386_197649581	ENSG00000119041.11	0.902128
intron_2_27085297_27085678	0.366232	Brain_Amygdala	0.964018	EMILIN1	intron_2_27308165_27308546	ENSG00000138080.14	0.903553
intron_2_44715353_44743622	0.363743	Brain_Amygdala	0.964018	CAMKMT	intron_2_44942492_44970761	ENSG00000143919.15	0.908257
intron_2_55252653_55254041	0.367641	Brain_Amygdala	0.964018	MTIF2	intron_2_55479789_55481177	ENSG00000085760.15	0.900901
intron_2_61145196_61157862	0.365407	Brain_Amygdala	0.964018	C2orf74	intron_2_61372331_61384997	ENSG00000237651.8	-0.905109
intron_2_61145196_61162842	0.365407	Brain_Amygdala	0.964018	C2orf74	intron_2_61372331_61389977	ENSG00000237651.8	0.905109
intron_2_75673520_75687827	0.366477	Brain_Amygdala	0.964018	GCFC2	intron_2_75900646_75914953	ENSG00000005436.14	-0.903093
intron_3_100311877_100316099	0.36742	Brain_Amygdala	0.964018	TBC1D23	intron_3_100030721_100034943	ENSG00000036054.13	-0.901316
intron_3_121718501_121719646	0.365352	Brain_Amygdala	0.964018	GOLGB1	intron_3_121437348_121438493	ENSG00000173230.17	0.905213
intron_4_38060658_38089932	0.363586	Brain_Amygdala	0.964018	TBC1D1	intron_4_38062279_38091553	ENSG00000065882.18	-0.908552
intron_4_39273061_39274808	0.365858	Brain_Amygdala	0.964018	WDR19	intron_4_39274681_39276428	ENSG00000157796.18	-0.90426
intron_5_128061244_128062370	0.365752	Brain_Amygdala	0.964018	SLC12A2-DT	intron_5_127396936_127398062	ENSG00000245937.10	0.904459
intron_5_14769191_14871352	0.367842	Brain_Amygdala	0.964018	ANKH	intron_5_14769300_14871461	ENSG00000154122.14	0.900524
intron_5_1599827_1602691	0.364115	Brain_Amygdala	0.964018	ENSG00000291079	intron_5_1599942_1602806	ENSG00000291079.1	0.907552
intron_5_1599827_1602691	0.364115	Brain_Amygdala	0.964018	PDCD6P1	intron_5_1599942_1602806	ENSG00000188002.13	0.907552
intron_5_178138396_178142583	0.367348	Brain_Amygdala	0.964018	RMND5B	intron_5_177565397_177569584	ENSG00000145916.19	-0.901453
intron_5_178225429_178229940	0.364373	Brain_Amygdala	0.964018	PHYKPL	intron_5_177652430_177656941	ENSG00000175309.15	-0.907063
intron_5_50668125_50750151	0.365305	Brain_Amygdala	0.964018	PARP8	intron_5_49963959_50045985	ENSG00000151883.19	0.905303
intron_7_23187146_23195839	0.367768	Brain_Amygdala	0.964018	NUP42	intron_7_23226765_23235458	ENSG00000136243.18	0.900662
intron_7_45745048_45746827	0.363546	Brain_Amygdala	0.964018	ENSG00000291207	intron_7_45784647_45786426	ENSG00000291207.1	0.908629
intron_7_97869813_97872351	0.366563	Brain_Amygdala	0.964018	ASNS	intron_7_97499125_97501663	ENSG00000070669.17	-0.90293
intron_7_97869813_97872351	0.366563	Brain_Amygdala	0.964018	ENSG00000284707	intron_7_97499125_97501663	ENSG00000284707.2	-0.90293
intron_8_125039898_125043825	0.367211	Brain_Amygdala	0.964018	WASHC5	intron_8_126052140_126056067	ENSG00000164961.16	0.901709
intron_8_17715901_17723672	0.366932	Brain_Amygdala	0.964018	MTUS1	intron_8_17573410_17581181	ENSG00000129422.15	-0.902235
intron_8_38246300_38247713	0.367502	Brain_Amygdala	0.964018	DDHD2	intron_8_38103818_38105231	ENSG00000085788.14	-0.901163
intron_9_114592652_114597570	0.363302	Brain_Amygdala	0.964018	ATP6V1G1	intron_9_117354932_117359850	ENSG00000136888.8	-0.909091
intron_9_121860443_121870497	0.367005	Brain_Amygdala	0.964018	TTLL11	intron_9_124622722_124632776	ENSG00000175764.17	0.902098
intron_9_135106855_135119504	0.364377	Brain_Amygdala	0.964018	OLFM1	intron_9_137998701_138011350	ENSG00000130558.20	0.907057
intron_9_693786_710804	0.36812	Brain_Amygdala	0.964018	KANK1	intron_9_693786_710804	ENSG00000107104.21	0.9
intron_9_75077580_75083087	0.364742	Brain_Amygdala	0.964018	NMRK1	intron_9_77692496_77698003	ENSG00000106733.21	-0.906367
intron_9_89363950_89376833	0.367248	Brain_Amygdala	0.964018	SEMA4D	intron_9_91978865_91991748	ENSG00000187764.12	0.901639
intron_9_96972948_97013259	0.366153	Brain_Amygdala	0.964018	MFSD14CP	intron_9_99735230_99775541	ENSG00000290770.1	0.903704
intron_9_96972948_97013259	0.366153	Brain_Amygdala	0.964018	MFSD14CP	intron_9_99735230_99775541	ENSG00000196312.16	0.903704
intron_10_12149961_12156907	0.470646	Prostate	0.964023	SEC61A2	intron_10_12191960_12198906	ENSG00000065665.21	0.721429
intron_17_3573955_3577126	0.470646	Prostate	0.964023	TRPV1	intron_17_3477249_3480420	ENSG00000196689.13	-0.721429
intron_22_50287264_50287667	0.470646	Prostate	0.964023	PLXNB2	intron_22_50725693_50726096	ENSG00000196576.16	0.721429
intron_4_13626312_13627345	0.47059	Prostate	0.964023	BOD1L1	intron_4_13627936_13628969	ENSG00000038219.13	-0.721519
intron_22_39134752_39138636	0.476008	Colon_Sigmoid	0.964024	CBX7	intron_22_39530757_39534641	ENSG00000100307.13	-0.712737
intron_12_68759239_68760040	0.421864	Artery_Coronary	0.964025	SLC35E3	intron_12_69153019_69153820	ENSG00000175782.11	0.803191
intron_15_77477630_77478295	0.42199	Artery_Coronary	0.964025	HMG20A	intron_15_77769972_77770637	ENSG00000140382.15	0.802974
intron_15_95498000_95501508	0.42176	Artery_Coronary	0.964025	LINC00924	intron_15_96041229_96044737	ENSG00000259134.7	0.803371
intron_16_70035768_70036432	0.422021	Artery_Coronary	0.964025	ENSG00000290709	intron_16_70069671_70070335	ENSG00000290709.1	-0.80292
intron_16_71767885_71769623	0.421814	Artery_Coronary	0.964025	AP1G1	intron_16_71801788_71803526	ENSG00000166747.13	-0.803279
intron_18_9937066_9944924	0.422021	Artery_Coronary	0.964025	VAPA	intron_18_9937063_9944921	ENSG00000101558.14	-0.80292
intron_18_9937066_9950395	0.422021	Artery_Coronary	0.964025	VAPA	intron_18_9937063_9950392	ENSG00000101558.14	0.80292
intron_19_57397174_57398430	0.422021	Artery_Coronary	0.964025	ZNF548	intron_19_57908542_57909798	ENSG00000188785.12	-0.80292
intron_1_153544809_153544958	0.421902	Artery_Coronary	0.964025	S100A4	intron_1_153517285_153517434	ENSG00000196154.12	0.803125
intron_1_45600457_45602255	0.421693	Artery_Coronary	0.964025	NASP	intron_1_46066129_46067927	ENSG00000132780.17	0.803488
intron_2_3533190_3533711	0.422049	Artery_Coronary	0.964025	ENSG00000242282	intron_2_3580780_3581301	ENSG00000242282.6	-0.802871
intron_8_19818473_19819573	0.421787	Artery_Coronary	0.964025	INTS10	intron_8_19675984_19677084	ENSG00000104613.12	0.803324
intron_12_1810340_1811662	0.46319	Spleen	0.964025	CACNA2D4	intron_12_1919506_1920828	ENSG00000151062.15	-0.733605
intron_12_1810587_1811662	0.46319	Spleen	0.964025	CACNA2D4	intron_12_1919753_1920828	ENSG00000151062.15	0.733605
intron_12_47879115_47882694	0.462939	Spleen	0.964025	VDR	intron_12_48272898_48276477	ENSG00000111424.12	0.734015
intron_12_56182079_56183861	0.463128	Spleen	0.964025	SMARCC2	intron_12_56575863_56577645	ENSG00000139613.12	-0.733706
intron_15_40736594_40737124	0.463063	Spleen	0.964025	RMDN3	intron_15_41028792_41029322	ENSG00000137824.16	-0.733813
intron_15_89321012_89321125	0.462982	Spleen	0.964025	POLG	intron_15_89864243_89864356	ENSG00000140521.18	-0.733945
intron_19_35508240_35509911	0.46291	Spleen	0.964025	DMKN	intron_19_35999142_36000813	ENSG00000161249.21	-0.734063
intron_2_241678649_241680229	0.463136	Spleen	0.964025	DTYMK	intron_2_242618064_242619644	ENSG00000168393.13	-0.733693
intron_2_47333026_47344901	0.463055	Spleen	0.964025	EPCAM-DT	intron_2_47560165_47572040	ENSG00000234690.7	0.733825
intron_10_14530515_14604240	0.524539	Brain_Cerebellum	0.964027	FAM107B	intron_10_14572514_14646239	ENSG00000065809.14	0.636364
intron_19_13928030_13928124	0.524539	Brain_Cerebellum	0.964027	CC2D1A	intron_19_14038843_14038937	ENSG00000132024.18	0.636364
intron_19_13928030_13928127	0.524539	Brain_Cerebellum	0.964027	CC2D1A	intron_19_14038843_14038940	ENSG00000132024.18	-0.636364
intron_3_127915586_127922950	0.524539	Brain_Cerebellum	0.964027	KBTBD12	intron_3_127634429_127641793	ENSG00000187715.13	-0.636364
intron_4_38630581_38635956	0.524539	Brain_Cerebellum	0.964027	KLF3-AS1	intron_4_38632202_38637577	ENSG00000231160.12	0.636364
intron_5_55328811_55340010	0.524539	Brain_Cerebellum	0.964027	MTREX	intron_5_54624639_54635838	ENSG00000039123.16	0.636364
intron_22_22307591_22308697	0.422203	Artery_Coronary	0.964029	BMS1P20	intron_22_22661956_22663062	ENSG00000272779.1	0.802605
intron_22_22307591_22308697	0.422203	Artery_Coronary	0.964029	ENSG00000286129	intron_22_22661956_22663062	ENSG00000286129.1	0.802605
intron_2_171922507_171925537	0.422154	Artery_Coronary	0.964029	HAT1	intron_2_172779017_172782047	ENSG00000128708.13	0.802691
intron_6_109466574_109467653	0.422188	Artery_Coronary	0.964029	ZBTB24	intron_6_109787777_109788856	ENSG00000112365.6	-0.802632
intron_6_5002245_5003880	0.422109	Artery_Coronary	0.964029	RPP40	intron_6_5002479_5004114	ENSG00000124787.14	0.802768
intron_9_121479334_121499650	0.422136	Artery_Coronary	0.964029	GGTA1	intron_9_124241612_124261929	ENSG00000204136.12	-0.802721
intron_11_4603340_4605079	0.44652	Adipose_Visceral_Omentum	0.964029	TRIM68	intron_11_4624570_4626309	ENSG00000167333.13	-0.761229
intron_11_64211747_64219251	0.446257	Adipose_Visceral_Omentum	0.964029	FERMT3	intron_11_63979219_63986723	ENSG00000149781.14	-0.761671
intron_11_66002570_66003235	0.446127	Adipose_Visceral_Omentum	0.964029	BANF1	intron_11_65770041_65770706	ENSG00000175334.8	-0.761888
intron_12_101877920_101897863	0.446735	Adipose_Visceral_Omentum	0.964029	DRAM1	intron_12_102271698_102291641	ENSG00000136048.14	0.76087
intron_13_49956895_49976333	0.446714	Adipose_Visceral_Omentum	0.964029	DLEU2	intron_13_50531031_50550469	ENSG00000231607.15	-0.760904
intron_14_37290368_37308056	0.446305	Adipose_Visceral_Omentum	0.964029	MIPOL1	intron_14_37759573_37777261	ENSG00000151338.21	-0.761589
intron_16_88628119_88628758	0.446735	Adipose_Visceral_Omentum	0.964029	ZC3H18	intron_16_88694527_88695166	ENSG00000158545.16	-0.76087
intron_17_5515073_5515473	0.445989	Adipose_Visceral_Omentum	0.964029	NLRP1	intron_17_5418393_5418793	ENSG00000091592.17	-0.76212
intron_19_14391079_14396342	0.446815	Adipose_Visceral_Omentum	0.964029	ADGRE5	intron_19_14501891_14507154	ENSG00000123146.20	-0.760736
intron_19_38889155_38889689	0.446576	Adipose_Visceral_Omentum	0.964029	SIRT2	intron_19_39379795_39380329	ENSG00000068903.21	-0.761135
intron_19_49997570_50000790	0.446541	Adipose_Visceral_Omentum	0.964029	VRK3	intron_19_50500827_50504047	ENSG00000105053.11	-0.761194
intron_1_220798065_220805052	0.446484	Adipose_Visceral_Omentum	0.964029	MTARC1	intron_1_220971407_220978394	ENSG00000186205.14	-0.76129
intron_1_70953789_71012305	0.446276	Adipose_Visceral_Omentum	0.964029	PTGER3	intron_1_71419472_71477988	ENSG00000050628.21	-0.761638
intron_20_1455719_1458200	0.44614	Adipose_Visceral_Omentum	0.964029	NSFL1C	intron_20_1436364_1438845	ENSG00000088833.18	-0.761866
intron_2_101277281_101281859	0.44644	Adipose_Visceral_Omentum	0.964029	RNF149	intron_2_101893743_101898321	ENSG00000163162.9	0.761364
intron_2_190205232_190212956	0.445963	Adipose_Visceral_Omentum	0.964029	HIBCH	intron_2_191069958_191077682	ENSG00000198130.16	0.762162
intron_2_241350203_241351943	0.4469	Adipose_Visceral_Omentum	0.964029	SEPTIN2	intron_2_242289618_242291358	ENSG00000168385.18	-0.760593
intron_3_156544439_156548905	0.446752	Adipose_Visceral_Omentum	0.964029	SSR3	intron_3_156262228_156266694	ENSG00000114850.7	-0.760841
intron_4_89923272_89927795	0.446847	Adipose_Visceral_Omentum	0.964029	MMRN1	intron_4_90844423_90848946	ENSG00000138722.10	0.760682
intron_4_948154_950421	0.446918	Adipose_Visceral_Omentum	0.964029	TMEM175	intron_4_941942_944209	ENSG00000127419.17	-0.760563
intron_4_948615_950421	0.446918	Adipose_Visceral_Omentum	0.964029	TMEM175	intron_4_942403_944209	ENSG00000127419.17	0.760563
intron_5_1060451_1063844	0.446523	Adipose_Visceral_Omentum	0.964029	SLC12A7	intron_5_1060566_1063959	ENSG00000113504.21	0.761224
intron_5_132897240_132898230	0.446187	Adipose_Visceral_Omentum	0.964029	AFF4	intron_5_132232932_132233922	ENSG00000072364.13	0.761788
intron_5_75685484_75689012	0.446117	Adipose_Visceral_Omentum	0.964029	POC5	intron_5_74981309_74984837	ENSG00000152359.15	0.761905
intron_5_75690562_75692396	0.446117	Adipose_Visceral_Omentum	0.964029	POC5	intron_5_74986387_74988221	ENSG00000152359.15	0.761905
intron_6_46631070_46636389	0.446794	Adipose_Visceral_Omentum	0.964029	CYP39A1	intron_6_46598807_46604126	ENSG00000146233.8	-0.76077
intron_7_92518255_92518995	0.446148	Adipose_Visceral_Omentum	0.964029	PEX1	intron_7_92147569_92148309	ENSG00000127980.16	0.761852
intron_8_143484947_143507746	0.446324	Adipose_Visceral_Omentum	0.964029	ZC3H3	intron_8_144567117_144589916	ENSG00000014164.7	0.761558
intron_9_20353596_20354808	0.446319	Adipose_Visceral_Omentum	0.964029	MLLT3	intron_9_20353594_20354806	ENSG00000171843.17	0.761566
intron_9_92256800_92258854	0.446735	Adipose_Visceral_Omentum	0.964029	IARS1	intron_9_95019082_95021136	ENSG00000196305.19	0.76087
intron_1_108820626_108823370	0.495462	smultixcan	0.964032	AKNAD1	intron_1_109363248_109365992	ENSG00000162641.20	0.681647
intron_14_29638904_29656476	0.42873	Pituitary	0.964033	PRKD1	intron_14_30108110_30125682	ENSG00000184304.17	-0.791367
intron_19_14440329_14441143	0.42867	Pituitary	0.964033	PKN1	intron_19_14551141_14551955	ENSG00000123143.13	0.791469
intron_19_27798176_27805605	0.428809	Pituitary	0.964033	LINC02987	intron_19_28289084_28296513	ENSG00000267575.9	-0.791232
intron_1_15210562_15214895	0.428741	Pituitary	0.964033	TMEM51	intron_1_15537058_15541391	ENSG00000171729.14	0.791349
intron_1_15215431_15219326	0.428741	Pituitary	0.964033	TMEM51	intron_1_15541927_15545822	ENSG00000171729.14	-0.791349
intron_20_34850197_34851231	0.428782	Pituitary	0.964033	GGT7	intron_20_33438000_33439034	ENSG00000131067.17	0.791277
intron_3_130104297_130105530	0.428677	Pituitary	0.964033	ENSG00000291081	intron_3_129823140_129824373	ENSG00000291081.1	0.791457
intron_3_131362068_131362172	0.428834	Pituitary	0.964033	NUDT16L2P	intron_3_131080912_131081016	ENSG00000246082.4	0.791188
intron_3_184142070_184142298	0.428799	Pituitary	0.964033	EIF2B5	intron_3_183859858_183860086	ENSG00000145191.15	-0.791248
intron_16_67179954_67180041	0.440672	Esophagus_Gastroesophageal_Junction	0.964034	MATCAP1	intron_16_67213857_67213944	ENSG00000196123.13	-0.771058
intron_16_67179958_67180041	0.440672	Esophagus_Gastroesophageal_Junction	0.964034	MATCAP1	intron_16_67213861_67213944	ENSG00000196123.13	0.771058
intron_2_24161613_24164198	0.422236	Artery_Coronary	0.964036	FAM228B	intron_2_24384483_24387068	ENSG00000219626.9	-0.802548
intron_13_77899967_77900521	0.447067	Skin_Sun_Exposed_Lower_leg	0.964036	EDNRB	intron_13_78474102_78474656	ENSG00000136160.17	0.760314
intron_5_139481342_139482210	0.455648	Lung	0.964037	STING1	intron_5_138860927_138861795	ENSG00000184584.14	0.746032
intron_5_139481704_139482210	0.455648	Lung	0.964037	STING1	intron_5_138861289_138861795	ENSG00000184584.14	-0.746032
intron_10_101354228_101430345	0.453239	Ovary	0.964039	BTRC	intron_10_103113985_103190102	ENSG00000166167.18	-0.750026
intron_10_1093496_1096170	0.457482	Ovary	0.964039	WDR37	intron_10_1139436_1142110	ENSG00000047056.18	-0.743
intron_10_114315765_114323171	0.454798	Ovary	0.964039	AFAP1L2	intron_10_116075524_116082930	ENSG00000169129.16	0.747439
intron_10_114951149_114959726	0.452719	Ovary	0.964039	TRUB1	intron_10_116710908_116719485	ENSG00000165832.6	0.75089
intron_10_12089255_12091513	0.457262	Ovary	0.964039	DHTKD1	intron_10_12131254_12133512	ENSG00000181192.12	-0.743363
intron_10_12158105_12160930	0.457568	Ovary	0.964039	SEC61A2	intron_10_12200104_12202929	ENSG00000065665.21	0.742857
intron_10_12162289_12167753	0.456465	Ovary	0.964039	SEC61A2	intron_10_12204288_12209752	ENSG00000065665.21	0.744681
intron_10_127061776_127106231	0.458751	Ovary	0.964039	DOCK1	intron_10_128860040_128904495	ENSG00000150760.13	0.740905
intron_10_26724123_26735240	0.452781	Ovary	0.964039	PDSS1	intron_10_27013052_27024169	ENSG00000148459.16	-0.750787
intron_10_30877065_30908933	0.454612	Ovary	0.964039	ZNF438	intron_10_31165994_31197862	ENSG00000183621.15	0.747748
intron_10_42523305_42523612	0.452719	Ovary	0.964039	ZNF37BP	intron_10_43018753_43019060	ENSG00000234420.9	-0.75089
intron_10_42550615_42551577	0.452719	Ovary	0.964039	ZNF37BP	intron_10_43046063_43047025	ENSG00000234420.9	0.75089
intron_10_49019775_49046983	0.459466	Ovary	0.964039	VSTM4	intron_10_50227820_50255028	ENSG00000165633.13	0.739726
intron_10_69133047_69157007	0.457334	Ovary	0.964039	VPS26A	intron_10_70892803_70916763	ENSG00000122958.15	-0.743243
intron_10_69191766_69195188	0.453255	Ovary	0.964039	SUPV3L1	intron_10_70951522_70954944	ENSG00000156502.14	-0.75
intron_10_71822007_71825837	0.45396	Ovary	0.964039	PSAP	intron_10_73581764_73585594	ENSG00000197746.15	0.748829
intron_10_80172869_80205343	0.457056	Ovary	0.964039	ANXA11	intron_10_81932625_81965099	ENSG00000122359.18	-0.743704
intron_10_89007837_89008889	0.455599	Ovary	0.964039	FAS	intron_10_90767594_90768646	ENSG00000026103.25	0.746114
intron_10_93912799_93954009	0.457695	Ovary	0.964039	SLC35G1	intron_10_95672556_95713766	ENSG00000176273.15	0.742647
intron_11_16791202_16794488	0.456272	Ovary	0.964039	PLEKHA7	intron_11_16812749_16816035	ENSG00000166689.18	-0.745
intron_11_65638182_65640831	0.457953	Ovary	0.964039	SIPA1	intron_11_65405653_65408302	ENSG00000213445.10	0.742222
intron_11_66539824_66543704	0.457483	Ovary	0.964039	ZDHHC24	intron_11_66307295_66311175	ENSG00000174165.8	0.742997
intron_11_67365630_67367460	0.451399	Ovary	0.964039	CLCF1	intron_11_67133101_67134931	ENSG00000175505.11	-0.753086
intron_11_68171251_68171543	0.459501	Ovary	0.964039	KMT5B	intron_11_67938718_67939010	ENSG00000110066.16	0.739669
intron_11_68171296_68171543	0.459501	Ovary	0.964039	KMT5B	intron_11_67938763_67939010	ENSG00000110066.16	-0.739669
intron_11_68171709_68173804	0.459501	Ovary	0.964039	KMT5B	intron_11_67939176_67941271	ENSG00000110066.16	-0.739669
intron_11_772521_774008	0.45232	Ovary	0.964039	GATD1	intron_11_772521_774008	ENSG00000177225.17	-0.751553
intron_12_101890221_101897863	0.454339	Ovary	0.964039	DRAM1	intron_12_102283999_102291641	ENSG00000136048.14	-0.748201
intron_12_113321348_113332723	0.458851	Ovary	0.964039	SLC8B1	intron_12_113759153_113770528	ENSG00000089060.12	0.740741
intron_12_113321348_113332749	0.458851	Ovary	0.964039	SLC8B1	intron_12_113759153_113770554	ENSG00000089060.12	-0.740741
intron_12_120177555_120177684	0.457192	Ovary	0.964039	GCN1	intron_12_120615358_120615487	ENSG00000089154.11	-0.743478
intron_12_123944364_123944669	0.455265	Ovary	0.964039	CCDC92	intron_12_124428911_124429216	ENSG00000119242.9	-0.746667
intron_12_123944364_123956284	0.455265	Ovary	0.964039	CCDC92	intron_12_124428911_124440831	ENSG00000119242.9	0.746667
intron_12_123944364_123972529	0.455265	Ovary	0.964039	CCDC92	intron_12_124428911_124457076	ENSG00000119242.9	0.746667
intron_12_132084399_132103997	0.453255	Ovary	0.964039	ENSG00000291171	intron_12_132568944_132588542	ENSG00000291171.1	0.75
intron_12_132085316_132103997	0.451302	Ovary	0.964039	ENSG00000291171	intron_12_132569861_132588542	ENSG00000291171.1	-0.753247
intron_12_132114545_132120420	0.458126	Ovary	0.964039	ENSG00000291171	intron_12_132599090_132604965	ENSG00000291171.1	0.741935
intron_12_32107544_32107662	0.456212	Ovary	0.964039	BICD1	intron_12_32260478_32260596	ENSG00000151746.15	0.745098
intron_12_49008599_49013062	0.45549	Ovary	0.964039	PRKAG1	intron_12_49402382_49406845	ENSG00000181929.13	0.746294
intron_12_49022875_49024578	0.456465	Ovary	0.964039	KMT2D	intron_12_49416658_49418361	ENSG00000167548.18	-0.744681
intron_12_49104885_49105924	0.455378	Ovary	0.964039	LMBR1L	intron_12_49498668_49499707	ENSG00000139636.16	-0.746479
intron_12_50144057_50144203	0.452217	Ovary	0.964039	CERS5	intron_12_50537840_50537986	ENSG00000139624.14	0.751724
intron_12_57532315_57532572	0.455997	Ovary	0.964039	DCTN2	intron_12_57926098_57926355	ENSG00000175203.17	0.745455
intron_12_6837086_6837423	0.455963	Ovary	0.964039	P3H3	intron_12_6946250_6946587	ENSG00000110811.20	-0.74551
intron_12_69257905_69258590	0.458537	Ovary	0.964039	CPSF6	intron_12_69651685_69652370	ENSG00000111605.18	-0.741259
intron_12_69258145_69258590	0.455099	Ovary	0.964039	CPSF6	intron_12_69651925_69652370	ENSG00000111605.18	0.746941
intron_12_69260197_69262373	0.458537	Ovary	0.964039	CPSF6	intron_12_69653977_69656153	ENSG00000111605.18	0.741259
intron_12_93395533_93398771	0.452574	Ovary	0.964039	NUDT4	intron_12_93789309_93792547	ENSG00000173598.14	-0.751131
intron_13_32586593_32648754	0.451076	Ovary	0.964039	PDS5B	intron_13_33160730_33222891	ENSG00000083642.19	0.753623
intron_13_35850776_35854499	0.456581	Ovary	0.964039	DCLK1	intron_13_36424913_36428636	ENSG00000133083.15	0.744489
intron_13_72835368_72854057	0.453255	Ovary	0.964039	PIBF1	intron_13_73409506_73428195	ENSG00000083535.16	0.75
intron_13_75836457_75838140	0.456853	Ovary	0.964039	LMO7	intron_13_76410593_76412276	ENSG00000136153.20	0.744038
intron_13_78642213_78644862	0.452156	Ovary	0.964039	OBI1	intron_13_79216348_79218997	ENSG00000152193.8	-0.751825
intron_14_103673431_103675552	0.45737	Ovary	0.964039	ENSG00000256500	intron_14_104139768_104141889	ENSG00000256500.6	-0.743184
intron_14_103673431_103675552	0.45737	Ovary	0.964039	KLC1	intron_14_104139768_104141889	ENSG00000126214.22	-0.743184
intron_14_35046406_35046505	0.459099	Ovary	0.964039	FAM177A1	intron_14_35515612_35515711	ENSG00000151327.14	-0.740331
intron_14_73366981_73409937	0.457775	Ovary	0.964039	ENSG00000285006	intron_14_73833689_73876645	ENSG00000285006.1	0.742515
intron_14_73366981_73409937	0.457775	Ovary	0.964039	NUMB	intron_14_73833689_73876645	ENSG00000133961.21	0.742515
intron_15_51725121_51737350	0.452596	Ovary	0.964039	LYSMD2	intron_15_52017318_52029547	ENSG00000140280.14	0.751094
intron_15_57072714_57091789	0.458623	Ovary	0.964039	TCF12	intron_15_57364912_57383987	ENSG00000140262.18	-0.741117
intron_15_75044514_75048553	0.454864	Ovary	0.964039	PPCDC	intron_15_75336855_75340894	ENSG00000138621.12	0.747331
intron_15_78155275_78156908	0.452217	Ovary	0.964039	IDH3A	intron_15_78447617_78449250	ENSG00000166411.14	-0.751724
intron_16_14302597_14326013	0.458245	Ovary	0.964039	MIR193BHG	intron_16_14396454_14419870	ENSG00000262454.4	0.741741
intron_16_2055519_2055980	0.45349	Ovary	0.964039	TSC2	intron_16_2105520_2105981	ENSG00000103197.18	0.749609
intron_16_4469698_4474093	0.451365	Ovary	0.964039	NMRAL1	intron_16_4519699_4524094	ENSG00000153406.14	0.753141
intron_16_666598_666673	0.456764	Ovary	0.964039	WDR90	intron_16_716598_716673	ENSG00000161996.19	-0.744186
intron_16_67184810_67184902	0.457953	Ovary	0.964039	EXOC3L1	intron_16_67218713_67218805	ENSG00000179044.16	0.742222
intron_16_68558124_68558375	0.453255	Ovary	0.964039	ZFP90	intron_16_68592027_68592278	ENSG00000184939.16	-0.75
intron_16_68558124_68558473	0.453255	Ovary	0.964039	ZFP90	intron_16_68592027_68592376	ENSG00000184939.16	0.75
intron_16_69245815_69260050	0.450906	Ovary	0.964039	SNTB2	intron_16_69279718_69293953	ENSG00000168807.17	0.753906
intron_16_74675100_74675324	0.452408	Ovary	0.964039	MLKL	intron_16_74708998_74709222	ENSG00000168404.13	-0.751407
intron_16_74675100_74675355	0.452408	Ovary	0.964039	MLKL	intron_16_74708998_74709253	ENSG00000168404.13	0.751407
intron_16_79751276_79757651	0.458586	Ovary	0.964039	MAFTRR	intron_16_79785173_79791548	ENSG00000261390.8	-0.741176
intron_16_89196305_89197298	0.451076	Ovary	0.964039	SLC22A31	intron_16_89262713_89263706	ENSG00000259803.8	0.753623
intron_17_10706550_10710834	0.456559	Ovary	0.964039	ADPRM	intron_17_10609867_10614151	ENSG00000170222.12	-0.744526
intron_17_16426877_16427449	0.456935	Ovary	0.964039	TRPV2	intron_17_16330191_16330763	ENSG00000187688.15	0.743902
intron_17_18021238_18021422	0.458424	Ovary	0.964039	ATPAF2	intron_17_17924552_17924736	ENSG00000171953.16	0.741445
intron_17_18021238_18021745	0.458424	Ovary	0.964039	ATPAF2	intron_17_17924552_17925059	ENSG00000171953.16	-0.741445
intron_17_18021663_18021745	0.458424	Ovary	0.964039	ATPAF2	intron_17_17924977_17925059	ENSG00000171953.16	0.741445
intron_17_18021857_18024624	0.458424	Ovary	0.964039	ATPAF2	intron_17_17925171_17927938	ENSG00000171953.16	0.741445
intron_17_18333288_18340043	0.453255	Ovary	0.964039	SHMT1	intron_17_18236602_18243357	ENSG00000176974.21	0.75
intron_17_18335675_18340043	0.453255	Ovary	0.964039	SHMT1	intron_17_18238989_18243357	ENSG00000176974.21	-0.75
intron_17_18360552_18363372	0.457714	Ovary	0.964039	SHMT1	intron_17_18263866_18266686	ENSG00000176974.21	-0.742616
intron_17_20110562_20204333	0.454034	Ovary	0.964039	SPECC1	intron_17_20013875_20107646	ENSG00000128487.19	-0.748706
intron_17_28560191_28563431	0.459399	Ovary	0.964039	PIGS	intron_17_26887209_26890449	ENSG00000087111.22	0.739837
intron_17_32024782_32027769	0.459181	Ovary	0.964039	LRRC37B	intron_17_30351801_30354788	ENSG00000185158.13	0.740196
intron_17_32221186_32224616	0.457359	Ovary	0.964039	RHOT1	intron_17_30548205_30551635	ENSG00000126858.19	-0.743202
intron_17_41835642_41835859	0.453255	Ovary	0.964039	NT5C3B	intron_17_39991894_39992111	ENSG00000141698.17	0.75
intron_17_46998817_47021582	0.459466	Ovary	0.964039	ENSG00000262879	intron_17_45076183_45098948	ENSG00000262879.7	-0.739726
intron_17_50527408_50528155	0.457078	Ovary	0.964039	MYCBPAP	intron_17_48604769_48605516	ENSG00000136449.16	0.743667
intron_17_5106506_5108926	0.453255	Ovary	0.964039	ZNF232	intron_17_5009801_5012221	ENSG00000167840.14	0.75
intron_17_61393747_61399239	0.450602	Ovary	0.964039	TBX2-AS1	intron_17_59471108_59476600	ENSG00000267280.6	-0.754412
intron_17_64547801_64551584	0.452786	Ovary	0.964039	SMURF2	intron_17_62543919_62547702	ENSG00000108854.16	-0.750779
intron_17_75246796_75248840	0.452945	Ovary	0.964039	GGA3	intron_17_73242877_73244921	ENSG00000125447.18	0.750514
intron_17_75246796_75261548	0.452945	Ovary	0.964039	GGA3	intron_17_73242877_73257629	ENSG00000125447.18	-0.750514
intron_17_75831348_75832966	0.450757	Ovary	0.964039	UNC13D	intron_17_73827429_73829047	ENSG00000092929.13	-0.754153
intron_17_75841001_75842433	0.456764	Ovary	0.964039	UNC13D	intron_17_73837082_73838514	ENSG00000092929.13	0.744186
intron_17_76540215_76540505	0.456848	Ovary	0.964039	PRCD	intron_17_74536297_74536587	ENSG00000214140.11	-0.744048
intron_17_76540573_76543029	0.456848	Ovary	0.964039	PRCD	intron_17_74536655_74539111	ENSG00000214140.11	0.744048
intron_17_76540573_76553109	0.456848	Ovary	0.964039	PRCD	intron_17_74536655_74549191	ENSG00000214140.11	0.744048
intron_17_7931149_7931506	0.458982	Ovary	0.964039	TRAPPC1	intron_17_7834467_7834824	ENSG00000170043.12	0.740525
intron_17_7931149_7931731	0.458982	Ovary	0.964039	TRAPPC1	intron_17_7834467_7835049	ENSG00000170043.12	-0.740525
intron_17_7931576_7931731	0.458982	Ovary	0.964039	TRAPPC1	intron_17_7834894_7835049	ENSG00000170043.12	0.740525
intron_17_80101890_80104555	0.459515	Ovary	0.964039	GAA	intron_17_78075689_78078354	ENSG00000171298.13	0.739645
intron_17_80625793_80643728	0.458851	Ovary	0.964039	RPTOR	intron_17_78599593_78617528	ENSG00000141564.16	-0.740741
intron_17_82029185_82029543	0.45614	Ovary	0.964039	LRRC45	intron_17_79987061_79987419	ENSG00000169683.8	-0.745218
intron_17_82036308_82036384	0.451704	Ovary	0.964039	DCXR	intron_17_79994184_79994260	ENSG00000169738.8	-0.752577
intron_18_13087646_13089456	0.454864	Ovary	0.964039	CEP192	intron_18_13087645_13089455	ENSG00000101639.19	0.747331
intron_18_47134704_47136302	0.453255	Ovary	0.964039	ENSG00000267228	intron_18_44661075_44662673	ENSG00000267228.7	-0.75
intron_18_47134704_47136302	0.453255	Ovary	0.964039	HDHD2	intron_18_44661075_44662673	ENSG00000167220.12	-0.75
intron_19_12701644_12701752	0.457884	Ovary	0.964039	TNPO2	intron_19_12812458_12812566	ENSG00000105576.16	0.742336
intron_19_12701672_12701752	0.457884	Ovary	0.964039	TNPO2	intron_19_12812486_12812566	ENSG00000105576.16	-0.742336
intron_19_17181040_17183829	0.457652	Ovary	0.964039	MYO9B	intron_19_17291849_17294638	ENSG00000099331.14	-0.742718
intron_19_17274185_17275801	0.451398	Ovary	0.964039	BABAM1	intron_19_17384994_17386610	ENSG00000105393.16	0.753086
intron_19_17274185_17275801	0.451398	Ovary	0.964039	ENSG00000269307	intron_19_17384994_17386610	ENSG00000269307.1	0.753086
intron_19_17568713_17572483	0.454936	Ovary	0.964039	COLGALT1	intron_19_17679522_17683292	ENSG00000130309.12	-0.747212
intron_19_19120183_19120765	0.459354	Ovary	0.964039	TMEM161A	intron_19_19230992_19231574	ENSG00000064545.15	0.73991
intron_19_19659987_19660529	0.456099	Ovary	0.964039	ATP13A1	intron_19_19770796_19771338	ENSG00000105726.17	-0.745285
intron_19_32411372_32432716	0.454819	Ovary	0.964039	DPY19L3	intron_19_32902278_32923622	ENSG00000178904.19	0.747405
intron_19_35158400_35160709	0.459095	Ovary	0.964039	FXYD5	intron_19_35649303_35651612	ENSG00000089327.15	-0.740338
intron_19_36121718_36125451	0.455997	Ovary	0.964039	TBCB	intron_19_36612620_36616353	ENSG00000105254.12	-0.745455
intron_19_36122173_36125451	0.455997	Ovary	0.964039	TBCB	intron_19_36613075_36616353	ENSG00000105254.12	0.745455
intron_19_40614446_40617100	0.458537	Ovary	0.964039	LTBP4	intron_19_41120352_41123006	ENSG00000090006.18	-0.741259
intron_19_40778391_40780019	0.450612	Ovary	0.964039	RAB4B-EGLN2	intron_19_41284296_41285924	ENSG00000171570.11	-0.754395
intron_19_40778391_40780019	0.450612	Ovary	0.964039	RAB4B	intron_19_41284296_41285924	ENSG00000167578.18	-0.754395
intron_19_41423169_41424502	0.457695	Ovary	0.964039	BCKDHA	intron_19_41929074_41930407	ENSG00000248098.12	0.742647
intron_19_48384482_48389553	0.457657	Ovary	0.964039	KDELR1	intron_19_48887739_48892810	ENSG00000105438.9	-0.74271
intron_19_52614797_52616718	0.455943	Ovary	0.964039	ZNF83	intron_19_53118050_53119971	ENSG00000167766.21	0.745544
intron_19_53109908_53122662	0.453255	Ovary	0.964039	ZNF415	intron_19_53613161_53625915	ENSG00000170954.12	-0.75
intron_19_55093233_55094345	0.45626	Ovary	0.964039	PPP1R12C	intron_19_55604601_55605713	ENSG00000125503.13	-0.74502
intron_19_55095600_55095867	0.45626	Ovary	0.964039	PPP1R12C	intron_19_55606968_55607235	ENSG00000125503.13	0.74502
intron_19_55095603_55095867	0.45626	Ovary	0.964039	PPP1R12C	intron_19_55606971_55607235	ENSG00000125503.13	-0.74502
intron_19_56414440_56422891	0.452188	Ovary	0.964039	ZNF583	intron_19_56925809_56934260	ENSG00000198440.9	0.751772
intron_19_578121_579500	0.452458	Ovary	0.964039	BSG	intron_19_578121_579500	ENSG00000172270.22	0.751323
intron_19_7555075_7555249	0.454868	Ovary	0.964039	PNPLA6	intron_19_7619961_7620135	ENSG00000032444.17	-0.747323
intron_1_111174963_111182187	0.457652	Ovary	0.964039	CEPT1	intron_1_111717585_111724809	ENSG00000134255.16	0.742718
intron_1_114575751_114581299	0.452512	Ovary	0.964039	BCAS2	intron_1_115118372_115123920	ENSG00000116752.6	-0.751234
intron_1_11828219_11829196	0.450879	Ovary	0.964039	CLCN6	intron_1_11888276_11889253	ENSG00000011021.23	-0.75395
intron_1_12193098_12193955	0.455301	Ovary	0.964039	TNFRSF1B	intron_1_12253155_12254012	ENSG00000028137.19	0.746606
intron_1_1520306_1520548	0.45523	Ovary	0.964039	ATAD3A	intron_1_1455686_1455928	ENSG00000197785.14	-0.746725
intron_1_153962747_153963495	0.455069	Ovary	0.964039	SLC39A1	intron_1_153935223_153935971	ENSG00000143570.19	-0.746991
intron_1_156273450_156274597	0.456292	Ovary	0.964039	SMG5	intron_1_156243241_156244388	ENSG00000198952.8	0.744966
intron_1_159838027_159838365	0.45915	Ovary	0.964039	SNHG28	intron_1_159807817_159808155	ENSG00000188004.11	-0.740248
intron_1_1676846_1690976	0.456465	Ovary	0.964039	SLC35E2B	intron_1_1608285_1622415	ENSG00000189339.12	0.744681
intron_1_1676846_1692449	0.456465	Ovary	0.964039	SLC35E2B	intron_1_1608285_1623888	ENSG00000189339.12	-0.744681
intron_1_169424930_169427288	0.453255	Ovary	0.964039	CCDC181	intron_1_169394168_169396526	ENSG00000117477.13	-0.75
intron_1_179343635_179344947	0.457516	Ovary	0.964039	SOAT1	intron_1_179312770_179314082	ENSG00000057252.13	-0.742944
intron_1_180836716_180863708	0.455001	Ovary	0.964039	XPR1	intron_1_180805852_180832844	ENSG00000143324.14	-0.747104
intron_1_196258494_196273468	0.459466	Ovary	0.964039	KCNT2	intron_1_196227624_196242598	ENSG00000162687.19	-0.739726
intron_1_196258494_196280860	0.459466	Ovary	0.964039	KCNT2	intron_1_196227624_196249990	ENSG00000162687.19	0.739726
intron_1_204113134_204114321	0.458689	Ovary	0.964039	SOX13	intron_1_204082262_204083449	ENSG00000143842.15	0.741007
intron_1_235430804_235432946	0.457448	Ovary	0.964039	TBCE	intron_1_235594119_235596261	ENSG00000285053.1	-0.743056
intron_1_235430804_235432946	0.457448	Ovary	0.964039	TBCE	intron_1_235594119_235596261	ENSG00000284770.2	-0.743056
intron_1_236544915_236545162	0.458895	Ovary	0.964039	LGALS8	intron_1_236708215_236708462	ENSG00000116977.19	0.740668
intron_1_26298062_26306592	0.456292	Ovary	0.964039	UBXN11	intron_1_26624553_26633083	ENSG00000158062.21	0.744966
intron_1_27334281_27334667	0.454103	Ovary	0.964039	TMEM222	intron_1_27660772_27661158	ENSG00000186501.15	0.748593
intron_1_27334754_27335379	0.454103	Ovary	0.964039	TMEM222	intron_1_27661245_27661870	ENSG00000186501.15	0.748593
intron_1_28407463_28457832	0.452385	Ovary	0.964039	PHACTR4	intron_1_28733974_28784343	ENSG00000204138.13	0.751445
intron_1_29159486_29159864	0.455378	Ovary	0.964039	SRSF4	intron_1_29485998_29486376	ENSG00000116350.18	-0.746479
intron_1_29159486_29160375	0.455378	Ovary	0.964039	SRSF4	intron_1_29485998_29486887	ENSG00000116350.18	0.746479
intron_1_29160058_29160375	0.455378	Ovary	0.964039	SRSF4	intron_1_29486570_29486887	ENSG00000116350.18	-0.746479
intron_1_37495918_37496547	0.458972	Ovary	0.964039	MEAF6	intron_1_37961519_37962148	ENSG00000163875.16	-0.740541
intron_1_45499443_45499532	0.452493	Ovary	0.964039	CCDC163	intron_1_45965115_45965204	ENSG00000280670.3	0.751265
intron_1_52906611_52907868	0.456559	Ovary	0.964039	ECHDC2	intron_1_53372283_53373540	ENSG00000121310.17	-0.744526
intron_1_64550656_64582156	0.451704	Ovary	0.964039	CACHD1	intron_1_65016339_65047839	ENSG00000158966.16	0.752577
intron_1_6644674_6645041	0.456831	Ovary	0.964039	DNAJC11	intron_1_6704734_6705101	ENSG00000007923.17	0.744076
intron_1_67707712_67777458	0.450663	Ovary	0.964039	GNG12	intron_1_68173395_68243141	ENSG00000172380.6	0.75431
intron_1_90020922_90022250	0.458689	Ovary	0.964039	ZNF326	intron_1_90486481_90487809	ENSG00000162664.17	0.741007
intron_20_20503506_20505411	0.453255	Ovary	0.964039	RALGAPA2	intron_20_20484150_20486055	ENSG00000188559.16	-0.75
intron_20_20573068_20583050	0.452423	Ovary	0.964039	RALGAPA2	intron_20_20553712_20563694	ENSG00000188559.16	-0.751381
intron_20_38548795_38551071	0.459142	Ovary	0.964039	RALGAPB	intron_20_37177438_37179714	ENSG00000170471.15	0.74026
intron_20_41352220_41352606	0.455846	Ovary	0.964039	LPIN3	intron_20_39980860_39981246	ENSG00000132793.12	-0.745704
intron_20_41352699_41352798	0.453772	Ovary	0.964039	LPIN3	intron_20_39981339_39981438	ENSG00000132793.12	-0.749141
intron_20_43637253_43646936	0.457681	Ovary	0.964039	IFT52	intron_20_42265893_42275576	ENSG00000101052.13	-0.74267
intron_20_45416654_45419295	0.458715	Ovary	0.964039	PIGT	intron_20_44045294_44047935	ENSG00000124155.19	-0.740964
intron_20_45416694_45419295	0.458715	Ovary	0.964039	PIGT	intron_20_44045334_44047935	ENSG00000124155.19	0.740964
intron_21_33904021_33907341	0.452245	Ovary	0.964039	ATP5PO	intron_21_35276325_35279645	ENSG00000241837.7	0.751678
intron_21_45935305_45940030	0.451076	Ovary	0.964039	PCBP3	intron_21_47355219_47359944	ENSG00000183570.17	-0.753623
intron_22_20115447_20115672	0.451195	Ovary	0.964039	TRMT2A	intron_22_20102970_20103195	ENSG00000099899.16	0.753425
intron_22_20115554_20115672	0.451195	Ovary	0.964039	TRMT2A	intron_22_20103077_20103195	ENSG00000099899.16	0.753425
intron_22_20140708_20140871	0.459466	Ovary	0.964039	ZDHHC8	intron_22_20128231_20128394	ENSG00000099904.16	0.739726
intron_22_20429340_20429536	0.45079	Ovary	0.964039	SCARF2	intron_22_20783627_20783823	ENSG00000244486.9	0.754098
intron_22_23683867_23686838	0.452986	Ovary	0.964039	GUSBP11	intron_22_24026054_24029025	ENSG00000228315.12	-0.750446
intron_22_31192702_31196936	0.454711	Ovary	0.964039	RNF185	intron_22_31588688_31592922	ENSG00000138942.17	0.747585
intron_22_31289393_31289499	0.458237	Ovary	0.964039	PIK3IP1	intron_22_31685379_31685485	ENSG00000100100.13	-0.741754
intron_22_36233455_36239441	0.455046	Ovary	0.964039	APOL2	intron_22_36629501_36635487	ENSG00000128335.14	0.747029
intron_22_50444117_50444199	0.458993	Ovary	0.964039	PPP6R2	intron_22_50882546_50882628	ENSG00000100239.16	-0.740506
intron_2_108486648_108487699	0.457711	Ovary	0.964039	GCC2	intron_2_109103104_109104155	ENSG00000135968.22	-0.742621
intron_2_138552681_138554439	0.458057	Ovary	0.964039	SPOPL	intron_2_139310251_139312009	ENSG00000144228.9	-0.742049
intron_2_171061156_171082781	0.457524	Ovary	0.964039	TLK1	intron_2_171917666_171939291	ENSG00000198586.14	0.742931
intron_2_182752188_182755003	0.454559	Ovary	0.964039	DNAJC10	intron_2_183616915_183619730	ENSG00000077232.19	-0.747837
intron_2_219615341_219615707	0.458715	Ovary	0.964039	STK11IP	intron_2_220480063_220480429	ENSG00000144589.22	-0.740964
intron_2_219615341_219616044	0.458715	Ovary	0.964039	STK11IP	intron_2_220480063_220480766	ENSG00000144589.22	0.740964
intron_2_233458397_233459757	0.457431	Ovary	0.964039	DGKD	intron_2_234367043_234368403	ENSG00000077044.11	0.743083
intron_2_48474819_48479924	0.451765	Ovary	0.964039	PPP1R21	intron_2_48701958_48707063	ENSG00000162869.16	-0.752475
intron_2_55302072_55308809	0.454789	Ovary	0.964039	CCDC88A	intron_2_55529208_55535945	ENSG00000115355.18	0.747454
intron_2_55599039_55603978	0.451637	Ovary	0.964039	PPP4R3B	intron_2_55826175_55831114	ENSG00000275052.5	0.752688
intron_2_55643425_55644637	0.451565	Ovary	0.964039	PNPT1	intron_2_55870560_55871772	ENSG00000138035.15	0.752809
intron_2_63842204_63842539	0.455461	Ovary	0.964039	UGP2	intron_2_64069338_64069673	ENSG00000169764.16	-0.746341
intron_2_63842599_63856306	0.455461	Ovary	0.964039	UGP2	intron_2_64069733_64083440	ENSG00000169764.16	-0.746341
intron_2_86133063_86133178	0.457695	Ovary	0.964039	PTCD3	intron_2_86360186_86360301	ENSG00000132300.19	0.742647
intron_2_97793553_97794930	0.452156	Ovary	0.964039	TMEM131	intron_2_98410016_98411393	ENSG00000075568.17	-0.751825
intron_3_113326640_113327616	0.455539	Ovary	0.964039	CFAP44	intron_3_113045487_113046463	ENSG00000206530.11	-0.746212
intron_3_113327819_113330168	0.453255	Ovary	0.964039	CFAP44	intron_3_113046666_113049015	ENSG00000206530.11	0.75
intron_3_138572932_138591854	0.451637	Ovary	0.964039	CEP70	intron_3_138291774_138310696	ENSG00000114107.9	0.752688
intron_3_146123325_146124138	0.45232	Ovary	0.964039	PLOD2	intron_3_145841112_145841925	ENSG00000152952.14	0.751553
intron_3_16175690_16195760	0.454303	Ovary	0.964039	GALNT15	intron_3_16217197_16237267	ENSG00000131386.20	-0.748261
intron_3_172511659_172514861	0.458665	Ovary	0.964039	TNFSF10	intron_3_172229449_172232651	ENSG00000121858.11	-0.741047
intron_3_184166673_184166826	0.451765	Ovary	0.964039	DVL3	intron_3_183884461_183884614	ENSG00000161202.20	-0.752475
intron_3_3144710_3146416	0.457925	Ovary	0.964039	TRNT1	intron_3_3186394_3188100	ENSG00000072756.18	0.742268
intron_3_39137253_39137486	0.457431	Ovary	0.964039	TTC21A	intron_3_39178744_39178977	ENSG00000168026.19	0.743083
intron_3_52471977_52472303	0.456724	Ovary	0.964039	NISCH	intron_3_52505993_52506319	ENSG00000010322.16	-0.744253
intron_4_129039096_129043395	0.455378	Ovary	0.964039	SCLT1	intron_4_129960251_129964550	ENSG00000151466.12	0.746479
intron_4_13479526_13484076	0.458424	Ovary	0.964039	RAB28	intron_4_13481150_13485700	ENSG00000157869.16	-0.741445
intron_4_168448779_168453124	0.451195	Ovary	0.964039	DDX60L	intron_4_169369930_169374275	ENSG00000181381.15	0.753425
intron_4_41014398_41033236	0.456388	Ovary	0.964039	APBB2	intron_4_41016415_41035253	ENSG00000163697.17	-0.744807
intron_4_6670993_6673684	0.456559	Ovary	0.964039	LINC02482	intron_4_6672720_6675411	ENSG00000251580.3	0.744526
intron_4_7778876_7786194	0.456272	Ovary	0.964039	AFAP1	intron_4_7780603_7787921	ENSG00000196526.11	0.745
intron_4_88687299_88704098	0.457775	Ovary	0.964039	HERC3	intron_4_89608450_89625249	ENSG00000287542.1	-0.742515
intron_4_88687299_88704098	0.457775	Ovary	0.964039	HERC3	intron_4_89608450_89625249	ENSG00000138641.18	-0.742515
intron_5_103019843_103025131	0.459466	Ovary	0.964039	PAM	intron_5_102355547_102360835	ENSG00000145730.21	0.739726
intron_5_115832664_115837628	0.452404	Ovary	0.964039	ATG12	intron_5_115168361_115173325	ENSG00000145782.13	-0.751412
intron_5_132271466_132272025	0.456617	Ovary	0.964039	PDLIM4	intron_5_131607159_131607718	ENSG00000131435.13	-0.744428
intron_5_132902487_132904368	0.453255	Ovary	0.964039	AFF4	intron_5_132238179_132240060	ENSG00000072364.13	-0.75
intron_5_139477515_139478270	0.452458	Ovary	0.964039	STING1	intron_5_138857100_138857855	ENSG00000184584.14	-0.751323
intron_5_139481704_139482210	0.455648	Ovary	0.964039	STING1	intron_5_138861289_138861795	ENSG00000184584.14	-0.746032
intron_5_141670063_141670512	0.453964	Ovary	0.964039	ARAP3	intron_5_141049630_141050079	ENSG00000120318.16	-0.748823
intron_5_150903383_150903864	0.456217	Ovary	0.964039	ZNF300	intron_5_150282945_150283426	ENSG00000145908.13	0.74509
intron_5_34945025_34945722	0.456373	Ovary	0.964039	DNAJC21	intron_5_34945130_34945827	ENSG00000168724.18	0.744832
intron_5_69094338_69103062	0.451371	Ovary	0.964039	SLC30A5	intron_5_68390165_68398889	ENSG00000145740.20	0.753131
intron_5_69123425_69129447	0.452188	Ovary	0.964039	SLC30A5	intron_5_68419252_68425274	ENSG00000145740.20	0.751773
intron_6_24423050_24423584	0.45506	Ovary	0.964039	MRS2	intron_6_24423278_24423812	ENSG00000124532.15	0.747006
intron_6_25081879_25084480	0.45667	Ovary	0.964039	CMAHP	intron_6_25082107_25084708	ENSG00000168405.18	0.744342
intron_6_26385362_26388013	0.453641	Ovary	0.964039	BTN2A2	intron_6_26385590_26388241	ENSG00000124508.17	-0.749359
intron_6_32192250_32192472	0.452493	Ovary	0.964039	GPSM3	intron_6_32160027_32160249	ENSG00000213654.10	-0.751266
intron_6_36970694_36972652	0.454162	Ovary	0.964039	MTCH1	intron_6_36938470_36940428	ENSG00000137409.21	0.748495
intron_6_36970694_36972703	0.454162	Ovary	0.964039	MTCH1	intron_6_36938470_36940479	ENSG00000137409.21	-0.748495
intron_7_105536749_105542408	0.451526	Ovary	0.964039	RINT1	intron_7_105177196_105182855	ENSG00000135249.8	-0.752874
intron_7_128677813_128680031	0.453255	Ovary	0.964039	GARIN1A	intron_7_128317867_128320085	ENSG00000205085.13	0.75
intron_7_131002320_131052425	0.451082	Ovary	0.964039	LINC-PINT	intron_7_130687079_130737184	ENSG00000231721.8	-0.753612
intron_7_139282055_139283024	0.451327	Ovary	0.964039	UBN2	intron_7_138966801_138967770	ENSG00000157741.15	-0.753205
intron_7_140455233_140455857	0.454663	Ovary	0.964039	MKRN1	intron_7_140155033_140155657	ENSG00000133606.11	-0.747664
intron_7_149252795_149253559	0.454043	Ovary	0.964039	ZNF212	intron_7_148949886_148950650	ENSG00000170260.9	0.748691
intron_7_151042108_151043971	0.459193	Ovary	0.964039	ABCB8	intron_7_150739195_150741058	ENSG00000197150.13	0.740176
intron_7_151409053_151409427	0.455361	Ovary	0.964039	WDR86	intron_7_151106139_151106513	ENSG00000187260.16	0.746507
intron_7_154969126_154975696	0.450661	Ovary	0.964039	PAXIP1	intron_7_154760836_154767406	ENSG00000157212.19	0.754314
intron_7_20406171_20409615	0.456065	Ovary	0.964039	ITGB8	intron_7_20445794_20449238	ENSG00000105855.10	-0.745342
intron_7_30550781_30563731	0.452245	Ovary	0.964039	GARS1-DT	intron_7_30590397_30603347	ENSG00000196295.13	0.751678
intron_7_30568989_30573000	0.453255	Ovary	0.964039	GARS1-DT	intron_7_30608605_30612616	ENSG00000196295.13	-0.75
intron_7_43926556_43938431	0.454911	Ovary	0.964039	UBE2D4	intron_7_43966155_43978030	ENSG00000078967.13	-0.747253
intron_7_48099787_48101824	0.453849	Ovary	0.964039	UPP1	intron_7_48139384_48141421	ENSG00000183696.14	-0.749014
intron_7_6617307_6621122	0.45925	Ovary	0.964039	ZNF853	intron_7_6656938_6660753	ENSG00000236609.4	-0.740082
intron_8_127890998_127989162	0.457025	Ovary	0.964039	PVT1	intron_8_128903244_129001408	ENSG00000249859.14	-0.743754
intron_8_127939676_127989162	0.457604	Ovary	0.964039	PVT1	intron_8_128951922_129001408	ENSG00000249859.14	0.742798
intron_8_17715901_17723672	0.454864	Ovary	0.964039	MTUS1	intron_8_17573410_17581181	ENSG00000129422.15	-0.747331
intron_8_17715901_17743604	0.454864	Ovary	0.964039	MTUS1	intron_8_17573410_17601113	ENSG00000129422.15	0.747331
intron_8_22522749_22523643	0.456559	Ovary	0.964039	PPP3CC	intron_8_22380262_22381156	ENSG00000120910.15	-0.744526
intron_8_22522749_22527392	0.456559	Ovary	0.964039	PPP3CC	intron_8_22380262_22384905	ENSG00000120910.15	0.744526
intron_8_26408376_26410364	0.451209	Ovary	0.964039	BNIP3L	intron_8_26265892_26267880	ENSG00000104765.16	-0.753401
intron_8_494597_544650	0.455701	Ovary	0.964039	TDRP	intron_8_444597_494650	ENSG00000180190.13	0.745944
intron_8_73830472_73870269	0.455071	Ovary	0.964039	UBE2W	intron_8_74742707_74782504	ENSG00000104343.21	0.746988
intron_9_129814222_129818353	0.453255	Ovary	0.964039	TOR1A	intron_9_132576501_132580632	ENSG00000136827.12	0.75
intron_9_134886564_134887168	0.455762	Ovary	0.964039	FCN2	intron_9_137778410_137779014	ENSG00000160339.16	0.745843
intron_9_136419106_136421832	0.45232	Ovary	0.964039	PMPCA	intron_9_139313558_139316284	ENSG00000165688.14	-0.751553
intron_9_5361888_5431897	0.456935	Ovary	0.964039	PLGRKT	intron_9_5361888_5431897	ENSG00000107020.10	0.743902
intron_9_70229389_70257915	0.45393	Ovary	0.964039	SMC5-DT	intron_9_72844305_72872831	ENSG00000268364.3	0.748879
intron_9_89388792_89388872	0.453823	Ovary	0.964039	SEMA4D	intron_9_92003707_92003787	ENSG00000187764.12	0.749057
intron_9_92249941_92250187	0.451946	Ovary	0.964039	IARS1	intron_9_95012223_95012469	ENSG00000196305.19	0.752174
intron_9_92457485_92459632	0.457192	Ovary	0.964039	ASPN	intron_9_95219767_95221914	ENSG00000106819.13	-0.743478
intron_3_187262720_187285825	0.393447	Nerve_Tibial	0.964041	MASP1	intron_3_186980508_187003613	ENSG00000127241.18	-0.853383
intron_10_89007837_89010539	0.459553	Ovary	0.964042	FAS	intron_10_90767594_90770296	ENSG00000026103.25	0.739583
intron_11_60939638_60942035	0.459642	Ovary	0.964042	SLC15A3	intron_11_60707110_60709507	ENSG00000110446.12	-0.739437
intron_14_100540579_100543858	0.459828	Ovary	0.964042	BEGAIN	intron_14_101006916_101010195	ENSG00000183092.18	-0.73913
intron_16_74672538_74674960	0.459778	Ovary	0.964042	MLKL	intron_16_74706436_74708858	ENSG00000168404.13	-0.739212
intron_17_16447960_16462258	0.459828	Ovary	0.964042	LRRC75A	intron_17_16351274_16365572	ENSG00000181350.12	0.73913
intron_17_50616384_50617438	0.459828	Ovary	0.964042	CACNA1G	intron_17_48693745_48694799	ENSG00000006283.18	0.73913
intron_18_12012215_12014265	0.459703	Ovary	0.964042	IMPA2	intron_18_12012214_12014264	ENSG00000141401.12	0.739336
intron_20_49280570_49280903	0.459736	Ovary	0.964042	ZFAS1	intron_20_47897107_47897440	ENSG00000177410.13	-0.739281
intron_2_27439898_27440403	0.459828	Ovary	0.964042	NRBP1	intron_2_27662765_27663270	ENSG00000115216.14	0.73913
intron_4_70803176_70804348	0.45985	Ovary	0.964042	RUFY3	intron_4_71668893_71670065	ENSG00000018189.13	-0.739095
intron_7_100805321_100805501	0.459828	Ovary	0.964042	EPHB4	intron_7_100402943_100403123	ENSG00000196411.10	-0.73913
intron_12_116720447_116737790	0.393692	Nerve_Tibial	0.964042	SPRING1	intron_12_117158252_117175595	ENSG00000111412.6	0.852941
intron_12_71615316_71619315	0.393578	Nerve_Tibial	0.964042	ZFC3H1	intron_12_72009096_72013095	ENSG00000133858.17	0.853147
intron_12_71620315_71623360	0.393578	Nerve_Tibial	0.964042	ZFC3H1	intron_12_72014095_72017140	ENSG00000133858.17	-0.853147
intron_15_30954893_30958863	0.393578	Nerve_Tibial	0.964042	MTMR10	intron_15_31247096_31251066	ENSG00000166912.17	0.853147
intron_19_35158400_35160709	0.393591	Nerve_Tibial	0.964042	FXYD5	intron_19_35649303_35651612	ENSG00000089327.15	-0.853123
intron_19_35740564_35741024	0.393695	Nerve_Tibial	0.964042	ENSG00000267120	intron_19_36231465_36231925	ENSG00000267120.3	-0.852935
intron_19_35740564_35741024	0.393695	Nerve_Tibial	0.964042	IGFLR1	intron_19_36231465_36231925	ENSG00000126246.10	-0.852935
intron_19_45618943_45619060	0.393757	Nerve_Tibial	0.964042	EML2	intron_19_46122201_46122318	ENSG00000125746.18	-0.852824
intron_19_57607827_57612503	0.393734	Nerve_Tibial	0.964042	ZNF530	intron_19_58119195_58123871	ENSG00000183647.11	-0.852865
intron_22_50267482_50267820	0.393792	Nerve_Tibial	0.964042	MAPK11	intron_22_50705911_50706249	ENSG00000185386.15	0.852761
intron_22_50267627_50267820	0.393792	Nerve_Tibial	0.964042	MAPK11	intron_22_50706056_50706249	ENSG00000185386.15	0.852761
intron_4_99300370_99300469	0.393692	Nerve_Tibial	0.964042	ENSG00000246090	intron_4_100221527_100221626	ENSG00000246090.9	-0.852941
intron_4_99300655_99300951	0.393692	Nerve_Tibial	0.964042	ENSG00000246090	intron_4_100221812_100222108	ENSG00000246090.9	-0.852941
intron_8_142775694_142777106	0.393483	Nerve_Tibial	0.964042	LYNX1	intron_8_143857112_143858522	ENSG00000180155.20	-0.853319
intron_10_91951566_91953737	0.426253	Esophagus_Mucosa	0.964044	BTAF1	intron_10_93711323_93713494	ENSG00000095564.15	-0.79562
intron_16_8642565_8644557	0.4264	Esophagus_Mucosa	0.964044	METTL22	intron_16_8736422_8738414	ENSG00000067365.15	-0.795367
intron_16_8644725_8645908	0.4264	Esophagus_Mucosa	0.964044	METTL22	intron_16_8738582_8739765	ENSG00000067365.15	-0.795367
intron_16_8644725_8646108	0.4264	Esophagus_Mucosa	0.964044	METTL22	intron_16_8738582_8739965	ENSG00000067365.15	0.795367
intron_19_11508048_11510617	0.4263	Esophagus_Mucosa	0.964044	ECSIT	intron_19_11618863_11621432	ENSG00000130159.15	0.795539
intron_19_11510660_11513056	0.426311	Esophagus_Mucosa	0.964044	ECSIT	intron_19_11621475_11623871	ENSG00000130159.15	0.795521
intron_7_100577154_100577273	0.426185	Esophagus_Mucosa	0.964044	ENSG00000274272	intron_7_100174777_100174896	ENSG00000274272.1	-0.795737
intron_7_100577154_100577273	0.426185	Esophagus_Mucosa	0.964044	LRCH4	intron_7_100174777_100174896	ENSG00000077454.17	-0.795737
intron_8_95035576_95036302	0.426121	Esophagus_Mucosa	0.964044	NDUFAF6	intron_8_96047804_96048530	ENSG00000156170.14	0.795848
intron_9_129804338_129807188	0.426207	Esophagus_Mucosa	0.964044	TOR1B	intron_9_132566617_132569467	ENSG00000136816.16	0.795699
intron_9_129804479_129807188	0.426207	Esophagus_Mucosa	0.964044	TOR1B	intron_9_132566758_132569467	ENSG00000136816.16	-0.795699
intron_17_69216000_69216217	0.465229	Breast_Mammary_Tissue	0.964046	ABCA10	intron_17_67212141_67212358	ENSG00000154263.18	0.730263
intron_17_69216358_69219545	0.465229	Breast_Mammary_Tissue	0.964046	ABCA10	intron_17_67212499_67215686	ENSG00000154263.18	-0.730263
intron_10_101995355_102001971	0.409913	Muscle_Skeletal	0.964048	ARMH3	intron_10_103755112_103761728	ENSG00000120029.13	-0.824047
intron_10_13616553_13630260	0.414369	Muscle_Skeletal	0.964048	PRPF18	intron_10_13658553_13672260	ENSG00000165630.15	-0.816229
intron_10_27173259_27180953	0.414251	Muscle_Skeletal	0.964048	MASTL	intron_10_27462188_27469882	ENSG00000120539.15	0.816435
intron_10_30941651_31031833	0.417474	Muscle_Skeletal	0.964048	ZNF438	intron_10_31230580_31320762	ENSG00000183621.15	0.810811
intron_10_44984113_44984813	0.418214	Muscle_Skeletal	0.964048	RASSF4	intron_10_45479561_45480261	ENSG00000107551.21	0.809524
intron_10_5761471_5762532	0.417814	Muscle_Skeletal	0.964048	TASOR2	intron_10_5803434_5804495	ENSG00000108021.22	-0.810219
intron_10_59361110_59362399	0.415605	Muscle_Skeletal	0.964048	FAM13C	intron_10_61120870_61122159	ENSG00000148541.13	-0.81407
intron_10_68737048_68740629	0.41424	Muscle_Skeletal	0.964048	CCAR1	intron_10_70496805_70500386	ENSG00000060339.14	0.816456
intron_10_75094878_75095575	0.414802	Muscle_Skeletal	0.964048	DUSP13	intron_10_76854636_76855333	ENSG00000079393.21	-0.815473
intron_10_75094878_75095728	0.415518	Muscle_Skeletal	0.964048	DUSP13	intron_10_76854636_76855486	ENSG00000079393.21	0.814221
intron_10_79692056_79766271	0.417717	Muscle_Skeletal	0.964048	NUTM2B-AS1	intron_10_81451812_81526027	ENSG00000225484.7	-0.810388
intron_10_92834824_92893349	0.415319	Muscle_Skeletal	0.964048	EXOC6	intron_10_94594581_94653106	ENSG00000138190.17	-0.81457
intron_10_95684624_95685556	0.41845	Muscle_Skeletal	0.964048	TCTN3	intron_10_97444381_97445313	ENSG00000119977.22	-0.809113
intron_10_95685636_95686495	0.41845	Muscle_Skeletal	0.964048	TCTN3	intron_10_97445393_97446252	ENSG00000119977.22	0.809113
intron_10_98414295_98415009	0.420384	Muscle_Skeletal	0.964048	PYROXD2	intron_10_100174052_100174766	ENSG00000119943.13	-0.805755
intron_11_107650403_107650885	0.412428	Muscle_Skeletal	0.964048	ELMOD1	intron_11_107521129_107521611	ENSG00000110675.13	0.819629
intron_11_117186223_117186584	0.418358	Muscle_Skeletal	0.964048	SIDT2	intron_11_117056939_117057300	ENSG00000149577.16	-0.809273
intron_11_117186636_117186990	0.418358	Muscle_Skeletal	0.964048	SIDT2	intron_11_117057352_117057706	ENSG00000149577.16	0.809273
intron_11_126273454_126274927	0.413887	Muscle_Skeletal	0.964048	FOXRED1	intron_11_126143349_126144822	ENSG00000110074.12	0.817073
intron_11_130906721_130907953	0.417953	Muscle_Skeletal	0.964048	SNX19	intron_11_130776616_130777848	ENSG00000120451.11	-0.809978
intron_11_45938312_45945840	0.417302	Muscle_Skeletal	0.964048	PHF21A	intron_11_45959863_45967391	ENSG00000135365.17	-0.811111
intron_11_64224717_64224801	0.420707	Muscle_Skeletal	0.964048	TRPT1	intron_11_63992189_63992273	ENSG00000149743.14	-0.805195
intron_11_64225580_64225786	0.420707	Muscle_Skeletal	0.964048	TRPT1	intron_11_63993052_63993258	ENSG00000149743.14	0.805195
intron_11_64225580_64226050	0.420707	Muscle_Skeletal	0.964048	TRPT1	intron_11_63993052_63993522	ENSG00000149743.14	-0.805195
intron_11_64225869_64226050	0.420707	Muscle_Skeletal	0.964048	TRPT1	intron_11_63993341_63993522	ENSG00000149743.14	0.805195
intron_11_64902386_64902516	0.420017	Muscle_Skeletal	0.964048	ATG2A	intron_11_64669858_64669988	ENSG00000110046.13	-0.806391
intron_11_8140193_8168866	0.413007	Muscle_Skeletal	0.964048	RIC3	intron_11_8161740_8190413	ENSG00000166405.16	-0.818613
intron_11_833022_834530	0.4148	Muscle_Skeletal	0.964048	CD151	intron_11_833022_834530	ENSG00000177697.19	-0.815476
intron_12_109131426_109139397	0.418797	Muscle_Skeletal	0.964048	ACACB	intron_12_109569231_109577202	ENSG00000076555.16	-0.808511
intron_12_123302900_123304582	0.412104	Muscle_Skeletal	0.964048	SBNO1	intron_12_123787447_123789129	ENSG00000139697.14	0.820197
intron_12_123304719_123309310	0.412104	Muscle_Skeletal	0.964048	SBNO1	intron_12_123789266_123793857	ENSG00000139697.14	0.820197
intron_12_132105304_132108572	0.41661	Muscle_Skeletal	0.964048	ENSG00000291171	intron_12_132589849_132593117	ENSG00000291171.1	-0.812317
intron_12_132105304_132108572	0.41661	Muscle_Skeletal	0.964048	EP400P1	intron_12_132589849_132593117	ENSG00000185684.18	-0.812317
intron_12_132626317_132632315	0.419338	Muscle_Skeletal	0.964048	POLE	intron_12_133202903_133208901	ENSG00000177084.19	-0.80757
intron_12_2836956_2840842	0.418355	Muscle_Skeletal	0.964048	ITFG2	intron_12_2946122_2950008	ENSG00000111203.13	0.809278
intron_12_2840995_2858012	0.415397	Muscle_Skeletal	0.964048	ITFG2	intron_12_2950161_2967178	ENSG00000111203.13	0.814433
intron_12_48773647_48773940	0.420641	Muscle_Skeletal	0.964048	ADCY6	intron_12_49167430_49167723	ENSG00000174233.12	-0.80531
intron_12_48773647_48774402	0.420641	Muscle_Skeletal	0.964048	ADCY6	intron_12_49167430_49168185	ENSG00000174233.12	0.80531
intron_12_51104203_51106525	0.412074	Muscle_Skeletal	0.964048	TFCP2	intron_12_51497986_51500308	ENSG00000135457.11	-0.82025
intron_12_51985348_51991863	0.413253	Muscle_Skeletal	0.964048	ACVR1B	intron_12_52379132_52385647	ENSG00000135503.13	0.818182
intron_12_57615017_57615237	0.419584	Muscle_Skeletal	0.964048	ARHGEF25	intron_12_58008800_58009020	ENSG00000240771.8	-0.807143
intron_12_57615314_57615512	0.419584	Muscle_Skeletal	0.964048	ARHGEF25	intron_12_58009097_58009295	ENSG00000240771.8	0.807143
intron_12_57615314_57615512	0.419584	Muscle_Skeletal	0.964048	ENSG00000287908	intron_12_58009097_58009295	ENSG00000287908.1	0.807143
intron_12_57615712_57615837	0.419584	Muscle_Skeletal	0.964048	ARHGEF25	intron_12_58009495_58009620	ENSG00000240771.8	0.807143
intron_12_57615712_57615837	0.419584	Muscle_Skeletal	0.964048	ENSG00000287908	intron_12_58009495_58009620	ENSG00000287908.1	0.807143
intron_13_114257230_114259335	0.419405	Muscle_Skeletal	0.964048	CDC16	intron_13_115022705_115024810	ENSG00000130177.16	-0.807453
intron_13_27621140_27648379	0.417871	Muscle_Skeletal	0.964048	POLR1D	intron_13_28195277_28222516	ENSG00000186184.20	0.81012
intron_13_41362159_41362731	0.419584	Muscle_Skeletal	0.964048	NAA16	intron_13_41936295_41936867	ENSG00000172766.19	-0.807143
intron_13_45383235_45389735	0.414434	Muscle_Skeletal	0.964048	TPT1-AS1	intron_13_45957370_45963870	ENSG00000170919.16	0.816115
intron_14_24184980_24185183	0.41027	Muscle_Skeletal	0.964048	ENSG00000259522	intron_14_24654186_24654389	ENSG00000259522.3	0.823419
intron_14_24184980_24185183	0.41027	Muscle_Skeletal	0.964048	IPO4	intron_14_24654186_24654389	ENSG00000196497.17	0.823419
intron_14_31113484_31113877	0.414206	Muscle_Skeletal	0.964048	HECTD1	intron_14_31582690_31583083	ENSG00000092148.14	0.816514
intron_14_31114059_31114286	0.414206	Muscle_Skeletal	0.964048	HECTD1	intron_14_31583265_31583492	ENSG00000092148.14	0.816514
intron_14_52881469_52881796	0.40984	Muscle_Skeletal	0.964048	FERMT2	intron_14_53348187_53348514	ENSG00000073712.15	0.824176
intron_14_52881469_52893293	0.40984	Muscle_Skeletal	0.964048	FERMT2	intron_14_53348187_53360011	ENSG00000073712.15	0.824176
intron_14_53046949_53054438	0.410207	Muscle_Skeletal	0.964048	DDHD1	intron_14_53513667_53521156	ENSG00000100523.16	0.823529
intron_14_63539692_63542779	0.412216	Muscle_Skeletal	0.964048	PPP2R5E	intron_14_64006410_64009497	ENSG00000154001.14	-0.82
intron_14_64504946_64511249	0.418046	Muscle_Skeletal	0.964048	ZBTB1	intron_14_64971664_64977967	ENSG00000126804.14	0.809816
intron_14_64504946_64521487	0.414528	Muscle_Skeletal	0.964048	ZBTB1	intron_14_64971664_64988205	ENSG00000126804.14	-0.815951
intron_14_64516751_64521487	0.414528	Muscle_Skeletal	0.964048	ZBTB1	intron_14_64983469_64988205	ENSG00000126804.14	0.815951
intron_14_75135006_75135760	0.419925	Muscle_Skeletal	0.964048	TMED10	intron_14_75601709_75602463	ENSG00000170348.9	0.806551
intron_14_99406590_99412951	0.414399	Muscle_Skeletal	0.964048	SETD3	intron_14_99872927_99879288	ENSG00000183576.13	0.816176
intron_14_99481614_99492626	0.414399	Muscle_Skeletal	0.964048	CCNK	intron_14_99947951_99958963	ENSG00000090061.17	-0.816176
intron_15_100199423_100254136	0.411823	Muscle_Skeletal	0.964048	ADAMTS17	intron_15_100739628_100794341	ENSG00000140470.15	-0.82069
intron_15_41475819_41476446	0.41988	Muscle_Skeletal	0.964048	RTF1	intron_15_41768017_41768644	ENSG00000137815.15	-0.80663
intron_15_45362221_45363900	0.413604	Muscle_Skeletal	0.964048	GATM	intron_15_45654419_45656098	ENSG00000171766.17	0.817568
intron_15_49239367_49283566	0.420802	Muscle_Skeletal	0.964048	GALK2	intron_15_49531564_49575763	ENSG00000156958.15	0.805031
intron_15_51725121_51737350	0.416395	Muscle_Skeletal	0.964048	LYSMD2	intron_15_52017318_52029547	ENSG00000140280.14	0.812691
intron_15_62717689_62719767	0.413253	Muscle_Skeletal	0.964048	TLN2	intron_15_63009888_63011966	ENSG00000171914.17	-0.818182
intron_15_66704075_66711668	0.418046	Muscle_Skeletal	0.964048	SMAD6	intron_15_66996413_67004006	ENSG00000137834.15	0.809816
intron_15_75043536_75044386	0.417867	Muscle_Skeletal	0.964048	PPCDC	intron_15_75335877_75336727	ENSG00000138621.12	-0.810127
intron_15_76005809_76009200	0.420329	Muscle_Skeletal	0.964048	NRG4	intron_15_76298150_76301541	ENSG00000169752.17	0.805851
intron_15_78542219_78542483	0.419584	Muscle_Skeletal	0.964048	PSMA4	intron_15_78834561_78834825	ENSG00000041357.16	-0.807143
intron_15_78542645_78544190	0.419584	Muscle_Skeletal	0.964048	PSMA4	intron_15_78834987_78836532	ENSG00000041357.16	0.807143
intron_15_78546698_78548790	0.415481	Muscle_Skeletal	0.964048	PSMA4	intron_15_78839040_78841132	ENSG00000041357.16	-0.814286
intron_15_80173144_80175016	0.418214	Muscle_Skeletal	0.964048	FAH	intron_15_80465486_80467358	ENSG00000103876.14	0.809524
intron_16_119255_130522	0.419535	Muscle_Skeletal	0.964048	NPRL3	intron_16_169254_180521	ENSG00000103148.17	0.807229
intron_16_119255_138150	0.419535	Muscle_Skeletal	0.964048	NPRL3	intron_16_169254_188149	ENSG00000103148.17	-0.807229
intron_16_15119054_15125691	0.418214	Muscle_Skeletal	0.964048	PKD1P6-NPIPP1	intron_16_15212911_15219548	ENSG00000270580.5	-0.809524
intron_16_15694256_15696709	0.415873	Muscle_Skeletal	0.964048	NDE1	intron_16_15788113_15790566	ENSG00000072864.16	-0.813602
intron_16_23389086_23391962	0.412584	Muscle_Skeletal	0.964048	COG7	intron_16_23400407_23403283	ENSG00000168434.13	0.819355
intron_16_23389086_23392380	0.412584	Muscle_Skeletal	0.964048	COG7	intron_16_23400407_23403701	ENSG00000168434.13	-0.819355
intron_16_2663407_2669411	0.413253	Muscle_Skeletal	0.964048	ERVK13-1	intron_16_2713408_2719412	ENSG00000260565.9	-0.818182
intron_16_2663430_2669411	0.413253	Muscle_Skeletal	0.964048	ERVK13-1	intron_16_2713431_2719412	ENSG00000260565.9	-0.818182
intron_16_28293300_28317385	0.415307	Muscle_Skeletal	0.964048	SBK1	intron_16_28304621_28328706	ENSG00000188322.8	0.81459
intron_16_3501089_3506331	0.416587	Muscle_Skeletal	0.964048	CLUAP1	intron_16_3551089_3556331	ENSG00000103351.13	-0.812357
intron_16_53826491_53844155	0.419859	Muscle_Skeletal	0.964048	FTO	intron_16_53860403_53878067	ENSG00000140718.21	-0.806667
intron_16_57213946_57216107	0.410681	Muscle_Skeletal	0.964048	RSPRY1	intron_16_57247858_57250019	ENSG00000159579.14	0.822695
intron_16_69121170_69132484	0.414908	Muscle_Skeletal	0.964048	CHTF8	intron_16_69155073_69166387	ENSG00000168802.14	-0.815287
intron_16_74915994_74916127	0.412792	Muscle_Skeletal	0.964048	WDR59	intron_16_74949892_74950025	ENSG00000103091.15	-0.81899
intron_16_8639162_8641131	0.419695	Muscle_Skeletal	0.964048	METTL22	intron_16_8733019_8734988	ENSG00000067365.15	0.80695
intron_16_8639676_8641131	0.419695	Muscle_Skeletal	0.964048	METTL22	intron_16_8733533_8734988	ENSG00000067365.15	-0.80695
intron_16_89948814_89955169	0.419799	Muscle_Skeletal	0.964048	DEF8	intron_16_90015222_90021577	ENSG00000140995.17	-0.80677
intron_17_10420257_10421663	0.409972	Muscle_Skeletal	0.964048	MYH8	intron_17_10323574_10324980	ENSG00000133020.4	0.823944
intron_17_2085901_2172658	0.415246	Muscle_Skeletal	0.964048	SMG6	intron_17_1989195_2075952	ENSG00000070366.14	-0.814696
intron_17_28628559_28631479	0.416213	Muscle_Skeletal	0.964048	BLTP2	intron_17_26955577_26958497	ENSG00000007202.15	-0.813008
intron_17_28686415_28686654	0.42089	Muscle_Skeletal	0.964048	SUPT6H	intron_17_27013433_27013672	ENSG00000109111.15	-0.804878
intron_17_28686789_28687088	0.42089	Muscle_Skeletal	0.964048	SUPT6H	intron_17_27013807_27014106	ENSG00000109111.15	-0.804878
intron_17_28715901_28715993	0.416213	Muscle_Skeletal	0.964048	RAB34	intron_17_27042919_27043011	ENSG00000109113.20	0.813008
intron_17_28716061_28716903	0.416213	Muscle_Skeletal	0.964048	RAB34	intron_17_27043079_27043921	ENSG00000109113.20	0.813008
intron_17_28926873_28926991	0.418282	Muscle_Skeletal	0.964048	PHF12	intron_17_27253891_27254009	ENSG00000109118.14	0.809405
intron_17_39719834_39723319	0.419002	Muscle_Skeletal	0.964048	ERBB2	intron_17_37876087_37879572	ENSG00000141736.14	0.808153
intron_17_42029076_42031619	0.41354	Muscle_Skeletal	0.964048	ZNF385C	intron_17_40181094_40183637	ENSG00000187595.18	0.81768
intron_17_44212454_44212819	0.420705	Muscle_Skeletal	0.964048	UBTF	intron_17_42289822_42290187	ENSG00000108312.16	-0.805198
intron_17_48848455_48849252	0.418065	Muscle_Skeletal	0.964048	CALCOCO2	intron_17_46925817_46926614	ENSG00000136436.15	-0.809783
intron_17_48848455_48851089	0.418065	Muscle_Skeletal	0.964048	CALCOCO2	intron_17_46925817_46928451	ENSG00000136436.15	0.809783
intron_17_48849377_48851089	0.418065	Muscle_Skeletal	0.964048	CALCOCO2	intron_17_46926739_46928451	ENSG00000136436.15	0.809783
intron_17_56942123_56946442	0.416231	Muscle_Skeletal	0.964048	COIL	intron_17_55019484_55023803	ENSG00000121058.5	0.812977
intron_17_64514358_64516723	0.418299	Muscle_Skeletal	0.964048	CEP95	intron_17_62510476_62512841	ENSG00000258890.8	0.809375
intron_17_6612148_6620788	0.411597	Muscle_Skeletal	0.964048	KIAA0753	intron_17_6515468_6524108	ENSG00000198920.11	0.821086
intron_17_79083123_79083482	0.419338	Muscle_Skeletal	0.964048	ENGASE	intron_17_77079205_77079564	ENSG00000167280.17	-0.807571
intron_17_82037547_82037631	0.413253	Muscle_Skeletal	0.964048	DCXR	intron_17_79995423_79995507	ENSG00000169738.8	0.818182
intron_18_23479424_23481172	0.412403	Muscle_Skeletal	0.964048	RIOK3	intron_18_21059388_21061136	ENSG00000101782.15	-0.819672
intron_18_46122590_46123299	0.417814	Muscle_Skeletal	0.964048	HAUS1	intron_18_43702556_43703265	ENSG00000152240.13	-0.810219
intron_18_58733574_58734307	0.416722	Muscle_Skeletal	0.964048	MALT1	intron_18_56400806_56401539	ENSG00000172175.16	-0.812121
intron_18_58733574_58734451	0.416722	Muscle_Skeletal	0.964048	MALT1	intron_18_56400806_56401683	ENSG00000172175.16	0.812121
intron_18_63391076_63393409	0.417664	Muscle_Skeletal	0.964048	VPS4B	intron_18_61058309_61060642	ENSG00000119541.10	0.810481
intron_18_79126375_79143802	0.41832	Muscle_Skeletal	0.964048	ATP9B	intron_18_76886375_76903802	ENSG00000166377.21	-0.809339
intron_18_9570683_9577064	0.418797	Muscle_Skeletal	0.964048	PPP4R1	intron_18_9570681_9577062	ENSG00000154845.16	-0.808511
intron_19_10702254_10706710	0.412878	Muscle_Skeletal	0.964048	QTRT1	intron_19_10812930_10817386	ENSG00000213339.9	0.81884
intron_19_12705599_12705682	0.413608	Muscle_Skeletal	0.964048	TNPO2	intron_19_12816413_12816496	ENSG00000105576.16	-0.817561
intron_19_2252796_2252912	0.418548	Muscle_Skeletal	0.964048	JSRP1	intron_19_2252795_2252911	ENSG00000167476.10	0.808943
intron_19_2253793_2254187	0.418548	Muscle_Skeletal	0.964048	JSRP1	intron_19_2253792_2254186	ENSG00000167476.10	-0.808943
intron_19_2254301_2254445	0.417867	Muscle_Skeletal	0.964048	JSRP1	intron_19_2254300_2254444	ENSG00000167476.10	-0.810127
intron_19_39329073_39329544	0.415813	Muscle_Skeletal	0.964048	GMFG	intron_19_39819713_39820184	ENSG00000130755.13	-0.813707
intron_19_39840327_39840414	0.413604	Muscle_Skeletal	0.964048	FBL	intron_19_40330967_40331054	ENSG00000105202.9	-0.817568
intron_19_43561020_43574910	0.417134	Muscle_Skeletal	0.964048	XRCC1	intron_19_44065172_44079062	ENSG00000073050.12	0.811404
intron_19_44819192_44819346	0.413923	Muscle_Skeletal	0.964048	BCAM	intron_19_45322449_45322603	ENSG00000187244.12	0.81701
intron_19_45079377_45079907	0.416739	Muscle_Skeletal	0.964048	GEMIN7	intron_19_45582635_45583165	ENSG00000142252.11	-0.812092
intron_19_47130858_47143494	0.414313	Muscle_Skeletal	0.964048	SAE1	intron_19_47634115_47646751	ENSG00000142230.13	0.816327
intron_19_48105444_48106522	0.420938	Muscle_Skeletal	0.964048	PLA2G4C	intron_19_48608701_48609779	ENSG00000105499.14	0.804795
intron_19_49680238_49680487	0.418348	Muscle_Skeletal	0.964048	PRMT1	intron_19_50183495_50183744	ENSG00000126457.22	-0.809291
intron_19_49680253_49680487	0.418348	Muscle_Skeletal	0.964048	PRMT1	intron_19_50183510_50183744	ENSG00000126457.22	0.809291
intron_19_50376826_50377587	0.413604	Muscle_Skeletal	0.964048	NR1H2	intron_19_50880083_50880844	ENSG00000131408.15	-0.817568
intron_1_103555109_103565435	0.416274	Muscle_Skeletal	0.964048	AMY2B	intron_1_104097731_104108057	ENSG00000240038.7	-0.812903
intron_1_111161296_111174879	0.413253	Muscle_Skeletal	0.964048	CEPT1	intron_1_111703918_111717501	ENSG00000134255.16	-0.818182
intron_1_12319630_12321809	0.411402	Muscle_Skeletal	0.964048	VPS13D	intron_1_12379687_12381866	ENSG00000048707.15	-0.821429
intron_1_155813804_155814330	0.420607	Muscle_Skeletal	0.964048	GON4L	intron_1_155783595_155784121	ENSG00000116580.20	-0.805369
intron_1_156263570_156265781	0.417198	Muscle_Skeletal	0.964048	SMG5	intron_1_156233361_156235572	ENSG00000198952.8	-0.811291
intron_1_156279034_156282607	0.420607	Muscle_Skeletal	0.964048	SMG5	intron_1_156248825_156252398	ENSG00000198952.8	-0.805369
intron_1_161166672_161166840	0.420595	Muscle_Skeletal	0.964048	PPOX	intron_1_161136462_161136630	ENSG00000143224.18	-0.805389
intron_1_161166934_161167100	0.420595	Muscle_Skeletal	0.964048	PPOX	intron_1_161136724_161136890	ENSG00000143224.18	-0.805389
intron_1_165651087_165651978	0.415858	Muscle_Skeletal	0.964048	MGST3	intron_1_165620324_165621215	ENSG00000143198.13	-0.813628
intron_1_16996300_16996386	0.410462	Muscle_Skeletal	0.964048	ATP13A2	intron_1_17322795_17322881	ENSG00000159363.19	0.823081
intron_1_16996496_16997020	0.411875	Muscle_Skeletal	0.964048	ATP13A2	intron_1_17322991_17323515	ENSG00000159363.19	-0.820598
intron_1_19906616_19907570	0.418563	Muscle_Skeletal	0.964048	OTUD3	intron_1_20233109_20234063	ENSG00000169914.6	0.808918
intron_1_201364375_201365191	0.418738	Muscle_Skeletal	0.964048	ENSG00000286600	intron_1_201333503_201334319	ENSG00000286600.1	0.808612
intron_1_201364375_201365191	0.418738	Muscle_Skeletal	0.964048	TNNT2	intron_1_201333503_201334319	ENSG00000118194.21	0.808612
intron_1_212433120_212442546	0.419859	Muscle_Skeletal	0.964048	NENF	intron_1_212606462_212615888	ENSG00000117691.10	0.806667
intron_1_212433120_212444339	0.420145	Muscle_Skeletal	0.964048	NENF	intron_1_212606462_212617681	ENSG00000117691.10	-0.806169
intron_1_230687132_230688071	0.412717	Muscle_Skeletal	0.964048	COG2	intron_1_230822878_230823817	ENSG00000135775.14	-0.819121
intron_1_241998831_241998951	0.420932	Muscle_Skeletal	0.964048	MAP1LC3C	intron_1_242162133_242162253	ENSG00000197769.6	0.804805
intron_1_25801160_25802016	0.412467	Muscle_Skeletal	0.964048	SELENON	intron_1_26127651_26128507	ENSG00000162430.18	0.81956
intron_1_25823128_25823644	0.411273	Muscle_Skeletal	0.964048	ENSG00000255054	intron_1_26149619_26150135	ENSG00000255054.3	-0.821656
intron_1_25823128_25823644	0.411273	Muscle_Skeletal	0.964048	MTFR1L	intron_1_26149619_26150135	ENSG00000117640.18	-0.821656
intron_1_32672901_32679640	0.410867	Muscle_Skeletal	0.964048	RBBP4	intron_1_33138502_33145241	ENSG00000162521.19	-0.822368
intron_1_32681860_32684010	0.415876	Muscle_Skeletal	0.964048	SYNC	intron_1_33147461_33149611	ENSG00000162520.15	0.813596
intron_1_3635294_3635944	0.416842	Muscle_Skeletal	0.964048	WRAP73	intron_1_3551858_3552508	ENSG00000116213.16	-0.811912
intron_1_45600457_45602255	0.41748	Muscle_Skeletal	0.964048	NASP	intron_1_46066129_46067927	ENSG00000132780.17	0.8108
intron_1_58530729_58533953	0.41497	Muscle_Skeletal	0.964048	OMA1	intron_1_58996401_58999625	ENSG00000162600.12	-0.815179
intron_1_6871840_6886240	0.411823	Muscle_Skeletal	0.964048	CAMTA1	intron_1_6931900_6946300	ENSG00000171735.20	0.82069
intron_1_70205780_70221615	0.415539	Muscle_Skeletal	0.964048	SRSF11	intron_1_70671463_70687298	ENSG00000116754.14	0.814185
intron_20_1445830_1452493	0.411807	Muscle_Skeletal	0.964048	NSFL1C	intron_20_1426475_1433138	ENSG00000088833.18	0.820717
intron_20_18507972_18510822	0.414558	Muscle_Skeletal	0.964048	SEC23B	intron_20_18488616_18491466	ENSG00000101310.17	0.8159
intron_20_49088106_49089247	0.413253	Muscle_Skeletal	0.964048	CSE1L	intron_20_47704643_47705784	ENSG00000124207.17	0.818182
intron_20_62311094_62311162	0.412134	Muscle_Skeletal	0.964048	LAMA5	intron_20_60886150_60886218	ENSG00000130702.15	0.820144
intron_21_39347292_39347379	0.416744	Muscle_Skeletal	0.964048	HMGN1	intron_21_40719218_40719305	ENSG00000205581.11	0.812083
intron_21_46442573_46443810	0.412216	Muscle_Skeletal	0.964048	PCNT	intron_21_47862486_47863723	ENSG00000160299.19	0.82
intron_22_24369320_24411588	0.413455	Muscle_Skeletal	0.964048	SPECC1L-ADORA2A	intron_22_24765288_24807556	ENSG00000258555.6	0.817829
intron_22_24369320_24411588	0.413455	Muscle_Skeletal	0.964048	SPECC1L	intron_22_24765288_24807556	ENSG00000100014.20	0.817829
intron_22_29278216_29286923	0.416366	Muscle_Skeletal	0.964048	EWSR1	intron_22_29674205_29682912	ENSG00000182944.18	0.812741
intron_22_31765060_31766585	0.41686	Muscle_Skeletal	0.964048	DEPDC5	intron_22_32161046_32162571	ENSG00000100150.20	-0.811881
intron_22_41281082_41285986	0.411844	Muscle_Skeletal	0.964048	RANGAP1	intron_22_41677086_41681990	ENSG00000100401.21	-0.820652
intron_22_50294778_50307553	0.413932	Muscle_Skeletal	0.964048	PLXNB2	intron_22_50733207_50745982	ENSG00000196576.16	0.816993
intron_2_11164261_11174968	0.41439	Muscle_Skeletal	0.964048	SLC66A3	intron_2_11304387_11315094	ENSG00000162976.13	0.816193
intron_2_168828501_168831472	0.414727	Muscle_Skeletal	0.964048	NOSTRIN	intron_2_169685011_169687982	ENSG00000163072.16	-0.815603
intron_2_231786538_231788555	0.411402	Muscle_Skeletal	0.964048	COPS7B	intron_2_232651248_232653265	ENSG00000144524.18	0.821429
intron_2_24161613_24164198	0.418563	Muscle_Skeletal	0.964048	FAM228B	intron_2_24384483_24387068	ENSG00000219626.9	-0.808917
intron_2_27069706_27070092	0.410351	Muscle_Skeletal	0.964048	AGBL5	intron_2_27292574_27292960	ENSG00000084693.16	0.823276
intron_2_27461836_27462701	0.417025	Muscle_Skeletal	0.964048	IFT172	intron_2_27684703_27685568	ENSG00000138002.16	-0.811594
intron_2_27463181_27470928	0.418535	Muscle_Skeletal	0.964048	IFT172	intron_2_27686048_27693795	ENSG00000138002.16	-0.808966
intron_2_27465882_27470928	0.417025	Muscle_Skeletal	0.964048	IFT172	intron_2_27688749_27693795	ENSG00000138002.16	0.811594
intron_2_28579707_28582068	0.420499	Muscle_Skeletal	0.964048	PLB1	intron_2_28802574_28804935	ENSG00000163803.13	-0.805556
intron_2_33275090_33275801	0.415726	Muscle_Skeletal	0.964048	LTBP1	intron_2_33500157_33500868	ENSG00000049323.16	0.813859
intron_2_3532310_3533108	0.420867	Muscle_Skeletal	0.964048	ENSG00000242282	intron_2_3579900_3580698	ENSG00000242282.6	-0.804918
intron_2_3532310_3533108	0.420867	Muscle_Skeletal	0.964048	ENSG00000286905	intron_2_3579900_3580698	ENSG00000286905.1	-0.804918
intron_2_3532310_3534113	0.420867	Muscle_Skeletal	0.964048	ENSG00000242282	intron_2_3579900_3581703	ENSG00000242282.6	0.804918
intron_2_46907969_46915723	0.417867	Muscle_Skeletal	0.964048	MCFD2	intron_2_47135108_47142862	ENSG00000180398.13	0.810127
intron_2_55577356_55579679	0.411569	Muscle_Skeletal	0.964048	PPP4R3B	intron_2_55804492_55806815	ENSG00000275052.5	0.821136
intron_2_74145303_74146242	0.418617	Muscle_Skeletal	0.964048	BOLA3	intron_2_74372430_74373369	ENSG00000163170.12	0.808824
intron_3_113284858_113285372	0.411706	Muscle_Skeletal	0.964048	BOC	intron_3_113003705_113004219	ENSG00000144857.15	-0.820895
intron_3_122416250_122425607	0.413253	Muscle_Skeletal	0.964048	WDR5B-DT	intron_3_122135097_122144454	ENSG00000272758.7	0.818182
intron_3_126991566_127003330	0.411835	Muscle_Skeletal	0.964048	PLXNA1	intron_3_126710409_126722173	ENSG00000114554.12	0.820669
intron_3_132716909_132718994	0.414952	Muscle_Skeletal	0.964048	NPHP3-ACAD11	intron_3_132435753_132437838	ENSG00000274810.4	0.815209
intron_3_132716909_132718994	0.414952	Muscle_Skeletal	0.964048	NPHP3	intron_3_132435753_132437838	ENSG00000113971.21	0.815209
intron_3_138314407_138318148	0.417198	Muscle_Skeletal	0.964048	NME9	intron_3_138033249_138036990	ENSG00000181322.15	0.811293
intron_3_195519185_195524819	0.418284	Muscle_Skeletal	0.964048	PPP1R2	intron_3_195245982_195251617	ENSG00000184203.8	-0.809402
intron_3_195524896_195529794	0.416072	Muscle_Skeletal	0.964048	PPP1R2	intron_3_195251694_195256595	ENSG00000184203.8	0.813255
intron_3_52523756_52523871	0.411454	Muscle_Skeletal	0.964048	STAB1	intron_3_52557772_52557887	ENSG00000010327.10	-0.821337
intron_3_52818536_52819393	0.41927	Muscle_Skeletal	0.964048	ITIH4	intron_3_52852552_52853409	ENSG00000055955.17	-0.807688
intron_3_66304537_66346364	0.411263	Muscle_Skeletal	0.964048	SLC25A26	intron_3_66354961_66396788	ENSG00000144741.19	0.821673
intron_3_75426599_75430832	0.419276	Muscle_Skeletal	0.964048	FAM86DP	intron_3_75475750_75479983	ENSG00000291223.1	0.807678
intron_3_9363525_9365016	0.417677	Muscle_Skeletal	0.964048	THUMPD3	intron_3_9405209_9406700	ENSG00000134077.16	-0.810458
intron_4_119158151_119164211	0.411838	Muscle_Skeletal	0.964048	MYOZ2	intron_4_120079306_120085366	ENSG00000172399.6	0.820663
intron_4_128936851_128942996	0.409755	Muscle_Skeletal	0.964048	SCLT1	intron_4_129858006_129864151	ENSG00000151466.12	-0.824324
intron_4_1312161_1315397	0.416061	Muscle_Skeletal	0.964048	MAEA	intron_4_1305949_1309185	ENSG00000090316.16	0.813273
intron_4_1312238_1315397	0.416061	Muscle_Skeletal	0.964048	MAEA	intron_4_1306026_1309185	ENSG00000090316.16	-0.813273
intron_4_185506652_185514703	0.410663	Muscle_Skeletal	0.964048	PDLIM3	intron_4_186427806_186435857	ENSG00000154553.17	0.822727
intron_4_1952231_1952752	0.41572	Muscle_Skeletal	0.964048	NSD2	intron_4_1953958_1954479	ENSG00000109685.19	-0.813869
intron_4_1952231_1953324	0.41572	Muscle_Skeletal	0.964048	NSD2	intron_4_1953958_1955051	ENSG00000109685.19	0.813869
intron_4_38049898_38053106	0.419749	Muscle_Skeletal	0.964048	TBC1D1	intron_4_38051519_38054727	ENSG00000065882.18	0.806858
intron_4_39045096_39075965	0.420099	Muscle_Skeletal	0.964048	KLHL5	intron_4_39046716_39077585	ENSG00000109790.18	0.80625
intron_4_99076923_99081365	0.416627	Muscle_Skeletal	0.964048	ADH5	intron_4_99998074_100002516	ENSG00000197894.12	-0.812287
intron_5_103019843_103025131	0.411124	Muscle_Skeletal	0.964048	PAM	intron_5_102355547_102360835	ENSG00000145730.21	0.821918
intron_5_103019843_103025134	0.411124	Muscle_Skeletal	0.964048	PAM	intron_5_102355547_102360838	ENSG00000145730.21	0.821918
intron_5_109789048_109789460	0.414313	Muscle_Skeletal	0.964048	MAN2A1	intron_5_109124749_109125161	ENSG00000112893.10	0.816327
intron_5_112240810_112259229	0.418797	Muscle_Skeletal	0.964048	EPB41L4A	intron_5_111576507_111594926	ENSG00000129595.14	0.808511
intron_5_113579695_113581417	0.418663	Muscle_Skeletal	0.964048	YTHDC2	intron_5_112915392_112917114	ENSG00000047188.16	0.808743
intron_5_126465545_126469677	0.411124	Muscle_Skeletal	0.964048	GRAMD2B	intron_5_125801237_125805369	ENSG00000155324.10	0.821918
intron_5_146509245_146510067	0.416505	Muscle_Skeletal	0.964048	TCERG1	intron_5_145888808_145889630	ENSG00000113649.13	-0.8125
intron_5_1572286_1574182	0.417867	Muscle_Skeletal	0.964048	ENSG00000291055	intron_5_1572401_1574297	ENSG00000291055.1	-0.810128
intron_5_1579484_1584984	0.413395	Muscle_Skeletal	0.964048	ENSG00000291055	intron_5_1579599_1585099	ENSG00000291055.1	0.817933
intron_5_163503424_163512002	0.413253	Muscle_Skeletal	0.964048	MAT2B	intron_5_162930430_162939008	ENSG00000038274.18	0.818182
intron_5_163505749_163512002	0.412922	Muscle_Skeletal	0.964048	MAT2B	intron_5_162932755_162939008	ENSG00000038274.18	-0.818762
intron_5_180569340_180571230	0.412116	Muscle_Skeletal	0.964048	CNOT6	intron_5_179996340_179998230	ENSG00000113300.13	-0.820175
intron_5_38493785_38496382	0.418964	Muscle_Skeletal	0.964048	LIFR	intron_5_38493887_38496484	ENSG00000113594.10	0.808219
intron_5_74738417_74739989	0.412712	Muscle_Skeletal	0.964048	GFM2	intron_5_74034242_74035814	ENSG00000164347.18	0.819131
intron_6_110393342_110408334	0.413202	Muscle_Skeletal	0.964048	DDO	intron_6_110714545_110729537	ENSG00000203797.12	-0.818272
intron_6_116765255_116765405	0.419656	Muscle_Skeletal	0.964048	FAM162B	intron_6_117086418_117086568	ENSG00000183807.8	0.807018
intron_6_127280340_127280516	0.410464	Muscle_Skeletal	0.964048	RNF146	intron_6_127601485_127601661	ENSG00000118518.17	-0.823078
intron_6_169662424_169663563	0.416961	Muscle_Skeletal	0.964048	WDR27	intron_6_170062520_170063659	ENSG00000184465.16	0.811704
intron_6_2959342_2971533	0.411924	Muscle_Skeletal	0.964048	SERPINB6	intron_6_2959576_2971767	ENSG00000124570.21	-0.820513
intron_6_3000085_3006468	0.411902	Muscle_Skeletal	0.964048	NQO2	intron_6_3000319_3006702	ENSG00000124588.22	0.820551
intron_6_53093978_53095513	0.414476	Muscle_Skeletal	0.964048	FBXO9	intron_6_52958776_52960311	ENSG00000112146.17	-0.816042
intron_6_54202233_54257308	0.418466	Muscle_Skeletal	0.964048	MLIP	intron_6_54067031_54122106	ENSG00000146147.15	-0.809086
intron_6_70791769_70798657	0.41686	Muscle_Skeletal	0.964048	SMAP1	intron_6_71501472_71508360	ENSG00000112305.15	-0.811881
intron_6_87371712_87375462	0.413658	Muscle_Skeletal	0.964048	SMIM8	intron_6_88081430_88085180	ENSG00000111850.11	-0.817473
intron_7_100202603_100211394	0.41377	Muscle_Skeletal	0.964048	CASTOR3P	intron_7_99800226_99809017	ENSG00000291122.1	-0.817277
intron_7_104165282_104166772	0.411028	Muscle_Skeletal	0.964048	ORC5	intron_7_103805730_103807220	ENSG00000164815.11	0.822086
intron_7_105548710_105550055	0.417742	Muscle_Skeletal	0.964048	RINT1	intron_7_105189157_105190502	ENSG00000135249.8	-0.810345
intron_7_107994960_107998357	0.41669	Muscle_Skeletal	0.964048	LAMB1	intron_7_107635405_107638802	ENSG00000091136.15	0.812178
intron_7_134646937_134661447	0.418289	Muscle_Skeletal	0.964048	BPGM	intron_7_134331689_134346199	ENSG00000172331.12	-0.809394
intron_7_155302846_155303825	0.414448	Muscle_Skeletal	0.964048	INSIG1	intron_7_155094556_155095535	ENSG00000186480.13	0.816092
intron_7_2239707_2242162	0.419332	Muscle_Skeletal	0.964048	ENSG00000286192	intron_7_2279342_2281797	ENSG00000286192.1	-0.80758
intron_7_2239707_2242162	0.419332	Muscle_Skeletal	0.964048	MRM2	intron_7_2279342_2281797	ENSG00000122687.19	-0.80758
intron_7_30517498_30521764	0.415103	Muscle_Skeletal	0.964048	GARS1-DT	intron_7_30557114_30561380	ENSG00000196295.13	-0.814947
intron_7_43969861_43972630	0.417257	Muscle_Skeletal	0.964048	ENSG00000241057	intron_7_44009460_44012229	ENSG00000241057.2	-0.811189
intron_7_43969861_43972630	0.417257	Muscle_Skeletal	0.964048	POLR2J4	intron_7_44009460_44012229	ENSG00000214783.9	-0.811189
intron_7_44229501_44231006	0.419648	Muscle_Skeletal	0.964048	CAMK2B	intron_7_44269100_44270605	ENSG00000058404.21	0.807032
intron_7_48094827_48099670	0.411	Muscle_Skeletal	0.964048	UPP1	intron_7_48134424_48139267	ENSG00000183696.14	0.822134
intron_7_56073111_56074586	0.416651	Muscle_Skeletal	0.964048	SUMF2	intron_7_56140804_56142279	ENSG00000129103.19	-0.812245
intron_7_73616177_73624200	0.42008	Muscle_Skeletal	0.964048	MLXIPL	intron_7_73030507_73038530	ENSG00000009950.16	-0.806283
intron_7_75070769_75073414	0.417331	Muscle_Skeletal	0.964048	RCC1L	intron_7_74486583_74489250	ENSG00000274523.5	-0.81106
intron_7_92070206_92070905	0.419584	Muscle_Skeletal	0.964048	AKAP9	intron_7_91699520_91700219	ENSG00000127914.19	0.807143
intron_8_104531963_104588819	0.414363	Muscle_Skeletal	0.964048	LRP12	intron_8_105544191_105601047	ENSG00000147650.12	-0.816239
intron_8_144291874_144308906	0.4124	Muscle_Skeletal	0.964048	HSF1	intron_8_145515556_145532592	ENSG00000185122.11	-0.819678
intron_8_27538692_27540554	0.413881	Muscle_Skeletal	0.964048	EPHX2	intron_8_27396209_27398071	ENSG00000120915.14	-0.817083
intron_8_67064496_67074243	0.416004	Muscle_Skeletal	0.964048	CSPP1	intron_8_67976731_67986478	ENSG00000104218.16	-0.813373
intron_8_79958435_80002999	0.419405	Muscle_Skeletal	0.964048	ENSG00000276418	intron_8_80870670_80915234	ENSG00000276418.5	-0.807453
intron_8_79958435_80002999	0.419405	Muscle_Skeletal	0.964048	MRPS28	intron_8_80870670_80915234	ENSG00000147586.10	-0.807453
intron_8_96494043_96593480	0.41227	Muscle_Skeletal	0.964048	SDC2	intron_8_97506271_97605708	ENSG00000169439.12	-0.819905
intron_8_96494331_96593480	0.41227	Muscle_Skeletal	0.964048	SDC2	intron_8_97506559_97605708	ENSG00000169439.12	0.819905
intron_9_128721817_128722009	0.414986	Muscle_Skeletal	0.964048	ZDHHC12	intron_9_131484096_131484288	ENSG00000160446.19	0.815152
intron_9_136663108_136663408	0.415244	Muscle_Skeletal	0.964048	EGFL7	intron_9_139557560_139557860	ENSG00000172889.16	-0.8147
intron_9_175784_178816	0.418428	Muscle_Skeletal	0.964048	ZNG1A	intron_9_175784_178816	ENSG00000172785.19	-0.809152
intron_9_4719307_4740937	0.413716	Muscle_Skeletal	0.964048	AK3	intron_9_4719307_4740937	ENSG00000147853.17	0.817372
intron_9_72363606_72364696	0.418617	Muscle_Skeletal	0.964048	ZFAND5	intron_9_74978522_74979612	ENSG00000107372.13	-0.808824
intron_9_93450599_93450945	0.409967	Muscle_Skeletal	0.964048	FAM120AOS	intron_9_96212881_96213227	ENSG00000188938.17	0.823952
intron_12_3083719_3201177	0.393901	Nerve_Tibial	0.964049	TSPAN9	intron_12_3192885_3310343	ENSG00000011105.14	-0.852564
intron_7_4783460_4783689	0.393827	Nerve_Tibial	0.964049	AP5Z1	intron_7_4823091_4823320	ENSG00000242802.9	0.852697
intron_7_74037739_74041216	0.393887	Nerve_Tibial	0.964049	ELN	intron_7_73452069_73455546	ENSG00000049540.19	0.85259
intron_7_74037739_74042614	0.393887	Nerve_Tibial	0.964049	ELN	intron_7_73452069_73456944	ENSG00000049540.19	-0.85259
intron_17_81670453_81671744	0.426436	Esophagus_Mucosa	0.96405	CCDC137	intron_17_79637483_79638774	ENSG00000185298.13	-0.795305
intron_13_114259398_114261887	0.467405	Cells_EBV-transformed_lymphocytes	0.964054	CDC16	intron_13_115024873_115027362	ENSG00000130177.16	0.726708
intron_13_27427192_27429870	0.467408	Cells_EBV-transformed_lymphocytes	0.964054	GTF3A	intron_13_28001329_28004007	ENSG00000122034.17	0.726704
intron_16_56973510_56975101	0.467417	Cells_EBV-transformed_lymphocytes	0.964054	CETP	intron_16_57007422_57009013	ENSG00000087237.12	-0.726688
intron_2_241496534_241497616	0.467217	Cells_EBV-transformed_lymphocytes	0.964054	STK25	intron_2_242435949_242437031	ENSG00000115694.15	-0.727015
intron_5_146480094_146482592	0.467405	Cells_EBV-transformed_lymphocytes	0.964054	TCERG1	intron_5_145859657_145862155	ENSG00000113649.13	0.726708
intron_9_34259705_34263101	0.467249	Cells_EBV-transformed_lymphocytes	0.964054	KIF24	intron_9_34259703_34263099	ENSG00000186638.17	-0.726962
intron_10_110919657_110964125	0.441008	Adrenal_Gland	0.964054	SHOC2	intron_10_112679415_112723883	ENSG00000108061.13	0.770492
intron_11_65712445_65712766	0.442426	Adrenal_Gland	0.964054	KAT5	intron_11_65479916_65480237	ENSG00000172977.13	-0.768103
intron_11_75268959_75272895	0.441456	Adrenal_Gland	0.964054	ARRB1	intron_11_74980003_74983939	ENSG00000137486.17	-0.769737
intron_12_123943493_123944272	0.44114	Adrenal_Gland	0.964054	CCDC92	intron_12_124428040_124428819	ENSG00000119242.9	0.77027
intron_12_123943493_123972529	0.44114	Adrenal_Gland	0.964054	CCDC92	intron_12_124428040_124457076	ENSG00000119242.9	0.77027
intron_12_49105957_49106961	0.442721	Adrenal_Gland	0.964054	LMBR1L	intron_12_49499740_49500744	ENSG00000139636.16	-0.767606
intron_12_49106746_49106961	0.442721	Adrenal_Gland	0.964054	LMBR1L	intron_12_49500529_49500744	ENSG00000139636.16	0.767606
intron_12_7108479_7109110	0.442042	Adrenal_Gland	0.964054	C1RL	intron_12_7261075_7261706	ENSG00000139178.12	-0.76875
intron_13_42919332_42926336	0.442744	Adrenal_Gland	0.964054	EPSTI1	intron_13_43493468_43500472	ENSG00000133106.15	-0.767568
intron_15_101699435_101701086	0.442513	Adrenal_Gland	0.964054	TARS3	intron_15_102239638_102241289	ENSG00000185418.16	0.767956
intron_15_78545764_78548790	0.441428	Adrenal_Gland	0.964054	PSMA4	intron_15_78838106_78841132	ENSG00000041357.16	0.769784
intron_16_2883366_2896352	0.441756	Adrenal_Gland	0.964054	FLYWCH2	intron_16_2933367_2946353	ENSG00000162076.13	0.769231
intron_16_4361469_4361749	0.441756	Adrenal_Gland	0.964054	CORO7-PAM16	intron_16_4411470_4411750	ENSG00000103426.12	-0.769231
intron_16_4361469_4361749	0.441756	Adrenal_Gland	0.964054	CORO7	intron_16_4411470_4411750	ENSG00000262246.6	-0.769231
intron_16_4361803_4361985	0.441756	Adrenal_Gland	0.964054	CORO7-PAM16	intron_16_4411804_4411986	ENSG00000103426.12	-0.769231
intron_16_4361803_4361985	0.441756	Adrenal_Gland	0.964054	CORO7	intron_16_4411804_4411986	ENSG00000262246.6	-0.769231
intron_16_67179958_67180041	0.441959	Adrenal_Gland	0.964054	MATCAP1	intron_16_67213861_67213944	ENSG00000196123.13	0.768889
intron_16_67180666_67183262	0.441959	Adrenal_Gland	0.964054	MATCAP1	intron_16_67214569_67217165	ENSG00000196123.13	0.768889
intron_16_80997429_81006734	0.440806	Adrenal_Gland	0.964054	CMC2	intron_16_81031034_81040339	ENSG00000103121.9	0.770833
intron_16_80997429_81006734	0.440806	Adrenal_Gland	0.964054	ENSG00000286221	intron_16_81031034_81040339	ENSG00000286221.1	0.770833
intron_16_89305344_89316933	0.442418	Adrenal_Gland	0.964054	ANKRD11	intron_16_89371752_89383341	ENSG00000167522.17	0.768116
intron_17_18340813_18347496	0.442641	Adrenal_Gland	0.964054	SHMT1	intron_17_18244127_18250810	ENSG00000176974.21	-0.767742
intron_17_40129627_40132034	0.44073	Adrenal_Gland	0.964054	MSL1	intron_17_38285880_38288287	ENSG00000188895.12	-0.770961
intron_17_40352507_40354302	0.441107	Adrenal_Gland	0.964054	RARA	intron_17_38508759_38510554	ENSG00000131759.18	-0.770325
intron_17_51294045_51296965	0.441979	Adrenal_Gland	0.964054	UTP18	intron_17_49371406_49374326	ENSG00000011260.14	-0.768856
intron_18_3247587_3253233	0.442672	Adrenal_Gland	0.964054	MYL12A	intron_18_3247585_3253231	ENSG00000101608.13	0.767688
intron_18_47077461_47099243	0.441232	Adrenal_Gland	0.964054	KATNAL2	intron_18_44603832_44625614	ENSG00000167216.19	-0.770115
intron_19_13747954_13751608	0.442079	Adrenal_Gland	0.964054	YJU2B	intron_19_13858768_13862422	ENSG00000104957.14	-0.768688
intron_19_13959479_13959582	0.441472	Adrenal_Gland	0.964054	DCAF15	intron_19_14070291_14070394	ENSG00000132017.11	-0.76971
intron_19_36974466_36991176	0.441756	Adrenal_Gland	0.964054	ENSG00000291239	intron_19_37465368_37482078	ENSG00000291239.1	0.769231
intron_19_36974466_36991176	0.441756	Adrenal_Gland	0.964054	ZNF568	intron_19_37465368_37482078	ENSG00000198453.15	0.769231
intron_19_45368743_45368930	0.442418	Adrenal_Gland	0.964054	ERCC2	intron_19_45872001_45872188	ENSG00000104884.17	0.768116
intron_19_45500561_45500650	0.441756	Adrenal_Gland	0.964054	PPM1N	intron_19_46003819_46003908	ENSG00000213889.11	0.769231
intron_19_49172108_49181349	0.44114	Adrenal_Gland	0.964054	TRPM4	intron_19_49675365_49684606	ENSG00000130529.16	0.77027
intron_1_110896733_110897809	0.441456	Adrenal_Gland	0.964054	CD53	intron_1_111439355_111440431	ENSG00000143119.14	-0.769737
intron_1_70433949_70435125	0.441653	Adrenal_Gland	0.964054	CTH	intron_1_70899632_70900808	ENSG00000116761.12	-0.769405
intron_20_41352699_41352798	0.441443	Adrenal_Gland	0.964054	LPIN3	intron_20_39981339_39981438	ENSG00000132793.12	-0.769759
intron_21_42843281_42850041	0.440899	Adrenal_Gland	0.964054	WDR4	intron_21_44263391_44270151	ENSG00000160193.12	-0.770677
intron_22_23153134_23155968	0.442361	Adrenal_Gland	0.964054	RAB36	intron_22_23495321_23498155	ENSG00000100228.14	-0.768212
intron_2_97690327_97699026	0.442436	Adrenal_Gland	0.964054	C2orf92	intron_2_98306790_98315489	ENSG00000228486.11	0.768086
intron_3_119648668_119654505	0.441756	Adrenal_Gland	0.964054	POPDC2	intron_3_119367515_119373352	ENSG00000121577.14	-0.769231
intron_3_119648668_119659933	0.441756	Adrenal_Gland	0.964054	POPDC2	intron_3_119367515_119378780	ENSG00000121577.14	0.769231
intron_3_42627227_42630546	0.442554	Adrenal_Gland	0.964054	NKTR	intron_3_42668719_42672038	ENSG00000114857.19	0.767887
intron_3_52246048_52246695	0.442721	Adrenal_Gland	0.964054	PPM1M	intron_3_52280064_52280711	ENSG00000164088.18	0.767606
intron_4_148047051_148063148	0.442109	Adrenal_Gland	0.964054	ARHGAP10	intron_4_148968202_148984299	ENSG00000071205.12	-0.768638
intron_4_168379504_168379726	0.442572	Adrenal_Gland	0.964054	DDX60L	intron_4_169300655_169300877	ENSG00000181381.15	-0.767857
intron_4_2252522_2257982	0.442178	Adrenal_Gland	0.964054	MXD4	intron_4_2254249_2259709	ENSG00000123933.17	0.76852
intron_4_41033304_41065576	0.442163	Adrenal_Gland	0.964054	APBB2	intron_4_41035321_41067593	ENSG00000163697.17	0.768546
intron_5_69252451_69258043	0.442721	Adrenal_Gland	0.964054	CDK7	intron_5_68548278_68553870	ENSG00000134058.12	-0.767606
intron_5_75705787_75712854	0.442572	Adrenal_Gland	0.964054	POC5	intron_5_75001612_75008679	ENSG00000152359.15	0.767857
intron_6_118816294_118826147	0.441394	Adrenal_Gland	0.964054	MCM9	intron_6_119137457_119147310	ENSG00000111877.18	-0.769841
intron_6_169613656_169632947	0.442237	Adrenal_Gland	0.964054	ENSG00000285733	intron_6_170013752_170033043	ENSG00000285733.1	-0.768421
intron_6_169613656_169632947	0.442237	Adrenal_Gland	0.964054	WDR27	intron_6_170013752_170033043	ENSG00000184465.16	-0.768421
intron_6_169659518_169660663	0.442581	Adrenal_Gland	0.964054	WDR27	intron_6_170059614_170060759	ENSG00000184465.16	-0.767842
intron_6_169665556_169666417	0.442581	Adrenal_Gland	0.964054	WDR27	intron_6_170065652_170066513	ENSG00000184465.16	-0.767842
intron_6_169665556_169667136	0.442581	Adrenal_Gland	0.964054	WDR27	intron_6_170065652_170067232	ENSG00000184465.16	0.767842
intron_6_41584891_41585437	0.441893	Adrenal_Gland	0.964054	FOXP4	intron_6_41552629_41553175	ENSG00000137166.18	0.769
intron_6_8430157_8434385	0.441306	Adrenal_Gland	0.964054	SLC35B3	intron_6_8430390_8434618	ENSG00000124786.12	-0.76999
intron_8_132983412_133011901	0.442206	Adrenal_Gland	0.964054	TG	intron_8_133995657_134024146	ENSG00000042832.12	-0.768473
intron_9_75078582_75083087	0.441533	Adrenal_Gland	0.964054	NMRK1	intron_9_77693498_77698003	ENSG00000106733.21	0.769608
intron_17_3655352_3656487	0.429456	Brain_Frontal_Cortex_BA9	0.964069	CTNS	intron_17_3558646_3559781	ENSG00000040531.16	-0.790123
intron_4_150278004_150282450	0.429456	Brain_Frontal_Cortex_BA9	0.964069	LRBA	intron_4_151199156_151203602	ENSG00000198589.15	0.790123
intron_16_23389086_23392380	0.422616	Uterus	0.96407	COG7	intron_16_23400407_23403701	ENSG00000168434.13	-0.801891
intron_16_398179_398990	0.42251	Uterus	0.96407	NME4	intron_16_448179_448990	ENSG00000103202.13	-0.802075
intron_1_167765749_167787820	0.422698	Uterus	0.96407	MPZL1	intron_1_167734986_167757057	ENSG00000197965.12	0.801749
intron_3_119227041_119229847	0.422644	Uterus	0.96407	B4GALT4	intron_3_118945888_118948694	ENSG00000121578.13	0.801843
intron_3_51672301_51674271	0.422688	Uterus	0.96407	TEX264	intron_3_51706317_51708287	ENSG00000164081.13	-0.801766
intron_3_51672392_51674271	0.422688	Uterus	0.96407	TEX264	intron_3_51706408_51708287	ENSG00000164081.13	0.801766
intron_7_128580094_128591850	0.429835	Pancreas	0.96407	ENSG00000242588	intron_7_128220148_128231904	ENSG00000242588.7	0.789474
intron_7_128580094_128591850	0.429835	Pancreas	0.96407	ENSG00000280828	intron_7_128220148_128231904	ENSG00000280828.1	0.789474
intron_10_100261044_100261979	0.465356	Breast_Mammary_Tissue	0.96407	CWF19L1	intron_10_102020801_102021736	ENSG00000095485.18	0.730057
intron_11_66257730_66258547	0.465336	Breast_Mammary_Tissue	0.96407	KLC2	intron_11_66025201_66026018	ENSG00000174996.12	0.730088
intron_12_62349307_62355331	0.46546	Breast_Mammary_Tissue	0.96407	USP15	intron_12_62743088_62749112	ENSG00000135655.16	0.729885
intron_1_63454968_63508528	0.46539	Breast_Mammary_Tissue	0.96407	ITGB3BP	intron_1_63920639_63974199	ENSG00000142856.17	0.73
intron_20_35632923_35664760	0.465358	Breast_Mammary_Tissue	0.96407	CPNE1	intron_20_34220845_34252682	ENSG00000214078.13	0.730053
intron_2_97766602_97772297	0.465293	Breast_Mammary_Tissue	0.96407	TMEM131	intron_2_98383065_98388760	ENSG00000075568.17	-0.730159
intron_3_171662170_171674500	0.465435	Breast_Mammary_Tissue	0.96407	PLD1	intron_3_171379960_171392290	ENSG00000075651.17	-0.729927
intron_10_127410924_127415152	0.426479	Esophagus_Mucosa	0.964073	DOCK1	intron_10_129209188_129213416	ENSG00000150760.13	0.795232
intron_11_83274740_83280141	0.46746	Cells_EBV-transformed_lymphocytes	0.964074	CCDC90B	intron_11_82985783_82991184	ENSG00000137500.10	0.726619
intron_15_41528027_41528235	0.447114	Skin_Sun_Exposed_Lower_leg	0.964076	RPAP1	intron_15_41820225_41820433	ENSG00000103932.12	0.760236
intron_20_62914406_62937796	0.489048	Brain_Putamen_basal_ganglia	0.964076	DIDO1	intron_20_61545758_61569148	ENSG00000101191.17	0.691824
intron_6_116647610_116651572	0.489075	Brain_Putamen_basal_ganglia	0.964076	ZUP1	intron_6_116968773_116972735	ENSG00000153975.10	-0.691781
intron_6_150800869_150804610	0.489059	Brain_Putamen_basal_ganglia	0.964076	PLEKHG1	intron_6_151122005_151125746	ENSG00000120278.17	0.691806
intron_17_40129627_40132034	0.44073	Esophagus_Gastroesophageal_Junction	0.964076	MSL1	intron_17_38285880_38288287	ENSG00000188895.12	-0.770961
intron_9_108874970_108877995	0.440751	Esophagus_Gastroesophageal_Junction	0.964076	ELP1	intron_9_111637250_111640275	ENSG00000070061.16	-0.770925
intron_11_86268561_86270083	0.460079	Ovary	0.964081	EED	intron_11_85979603_85981125	ENSG00000074266.23	-0.738717
intron_11_93181786_93182806	0.460234	Ovary	0.964081	SLC36A4	intron_11_92914952_92915972	ENSG00000180773.15	0.738462
intron_11_93181786_93182835	0.460234	Ovary	0.964081	SLC36A4	intron_11_92914952_92916001	ENSG00000180773.15	-0.738462
intron_15_70684446_70687540	0.460173	Ovary	0.964081	UACA	intron_15_70976785_70979879	ENSG00000137831.15	-0.738562
intron_18_36205276_36213366	0.460381	Ovary	0.964081	MOCOS	intron_18_33785239_33793329	ENSG00000075643.6	0.73822
intron_19_16185765_16190520	0.459911	Ovary	0.964081	FAM32A	intron_19_16296576_16301331	ENSG00000105058.12	0.738994
intron_19_40348768_40366419	0.460288	Ovary	0.964081	PLD3	intron_19_40854675_40872326	ENSG00000105223.21	-0.738372
intron_19_57922629_57923192	0.460503	Ovary	0.964081	ZNF418	intron_19_58433997_58434560	ENSG00000196724.13	0.738019
intron_1_28579981_28580425	0.460624	Ovary	0.964081	SNHG12	intron_1_28906493_28906937	ENSG00000197989.15	0.737819
intron_1_28579981_28580560	0.460624	Ovary	0.964081	SNHG12	intron_1_28906493_28907072	ENSG00000197989.15	-0.737819
intron_1_28580646_28581094	0.460624	Ovary	0.964081	SNHG12	intron_1_28907158_28907606	ENSG00000197989.15	-0.737819
intron_1_28580646_28581111	0.460624	Ovary	0.964081	SNHG12	intron_1_28907158_28907623	ENSG00000197989.15	0.737819
intron_1_3872572_3873014	0.460556	Ovary	0.964081	DFFB	intron_1_3789136_3789578	ENSG00000169598.17	0.737931
intron_1_46688544_46689587	0.459952	Ovary	0.964081	EFCAB14	intron_1_47154216_47155259	ENSG00000159658.15	0.738925
intron_1_53946549_53951986	0.460546	Ovary	0.964081	LRRC42	intron_1_54412222_54417659	ENSG00000116212.15	-0.737948
intron_21_29070337_29071952	0.460619	Ovary	0.964081	CCT8	intron_21_30442658_30444273	ENSG00000156261.13	-0.737828
intron_21_29070337_29073531	0.460619	Ovary	0.964081	CCT8	intron_21_30442658_30445852	ENSG00000156261.13	0.737828
intron_22_23714342_23715009	0.460457	Ovary	0.964081	ENSG00000290440	intron_22_24056529_24057196	ENSG00000290440.2	0.738095
intron_22_23714342_23715009	0.460457	Ovary	0.964081	GUSBP11	intron_22_24056529_24057196	ENSG00000228315.12	0.738095
intron_2_145172131_145182204	0.460201	Ovary	0.964081	TEX41	intron_2_145929698_145939771	ENSG00000226674.11	-0.738516
intron_3_129004077_129030703	0.460359	Ovary	0.964081	EFCC1	intron_3_128722920_128749546	ENSG00000114654.8	-0.738255
intron_5_148406394_148409124	0.460288	Ovary	0.964081	FBXO38	intron_5_147785957_147788687	ENSG00000145868.17	0.738372
intron_5_177607527_177608539	0.460191	Ovary	0.964081	B4GALT7	intron_5_177034528_177035540	ENSG00000027847.14	-0.738532
intron_7_140472011_140474381	0.460321	Ovary	0.964081	MKRN1	intron_7_140171811_140174181	ENSG00000133606.11	-0.738318
intron_16_259599_259969	0.495515	smultixcan	0.964082	FAM234A	intron_16_309598_309968	ENSG00000167930.17	-0.0888997
intron_16_259599_259996	0.495515	smultixcan	0.964082	FAM234A	intron_16_309598_309995	ENSG00000167930.17	0.136313
intron_19_35261981_35262546	0.495523	smultixcan	0.964082	LSR	intron_19_35752884_35753449	ENSG00000105699.17	-0.0657535
intron_22_46391075_46391186	0.495537	smultixcan	0.964082	CELSR1	intron_22_46786972_46787083	ENSG00000075275.18	0.681529
intron_5_177273784_177280565	0.495537	smultixcan	0.964082	NSD1	intron_5_176700785_176707566	ENSG00000165671.22	-0.340764
intron_20_45407779_45408460	0.477181	Adipose_Subcutaneous	0.964091	DBNDD2	intron_20_44036419_44037100	ENSG00000244274.9	-0.710843
intron_6_155257908_155260273	0.447151	Skin_Sun_Exposed_Lower_leg	0.964094	TFB1M	intron_6_155579042_155581407	ENSG00000029639.11	-0.760173
intron_10_44982663_44983941	0.460694	Ovary	0.964094	RASSF4	intron_10_45478111_45479389	ENSG00000107551.21	0.737705
intron_15_58901287_58916935	0.460743	Ovary	0.964094	SLTM	intron_15_59193486_59209134	ENSG00000137776.17	0.737624
intron_17_75522333_75523275	0.460694	Ovary	0.964094	TSEN54	intron_17_73518414_73519356	ENSG00000182173.14	-0.737705
intron_19_35743345_35743809	0.460752	Ovary	0.964094	U2AF1L4	intron_19_36234246_36234710	ENSG00000161265.15	0.737609
intron_10_3159042_3159848	0.494966	Whole_Blood	0.964098	PITRM1	intron_10_3201234_3202040	ENSG00000107959.17	0.682432
intron_10_7756142_7759890	0.496205	Whole_Blood	0.964098	KIN	intron_10_7798105_7801853	ENSG00000151657.12	0.680473
intron_10_87508533_87513124	0.496598	Whole_Blood	0.964098	MINPP1	intron_10_89268290_89272881	ENSG00000107789.16	-0.679852
intron_11_233215_233343	0.494898	Whole_Blood	0.964098	SIRT3	intron_11_233215_233343	ENSG00000142082.15	0.68254
intron_11_65999675_66000053	0.496504	Whole_Blood	0.964098	EIF1AD	intron_11_65767146_65767524	ENSG00000175376.9	-0.68
intron_11_66000481_66001910	0.496504	Whole_Blood	0.964098	EIF1AD	intron_11_65767952_65769381	ENSG00000175376.9	-0.68
intron_11_72732597_72752328	0.496088	Whole_Blood	0.964098	ARAP1	intron_11_72443642_72463373	ENSG00000186635.15	-0.680658
intron_11_8912533_8914826	0.493962	Whole_Blood	0.964098	AKIP1	intron_11_8934080_8936373	ENSG00000166452.12	0.684022
intron_11_9142108_9142722	0.493975	Whole_Blood	0.964098	DENND5A	intron_11_9163655_9164269	ENSG00000184014.9	-0.684
intron_12_123459900_123465538	0.494411	Whole_Blood	0.964098	SNRNP35	intron_12_123944447_123950085	ENSG00000184209.15	0.68331
intron_12_49105957_49106545	0.494545	Whole_Blood	0.964098	LMBR1L	intron_12_49499740_49500328	ENSG00000139636.16	0.683099
intron_12_56664800_56666204	0.494172	Whole_Blood	0.964098	PTGES3	intron_12_57058584_57059988	ENSG00000110958.16	0.683689
intron_12_57395818_57430720	0.494462	Whole_Blood	0.964098	R3HDM2	intron_12_57789601_57824503	ENSG00000179912.21	0.68323
intron_12_9693948_9694760	0.496625	Whole_Blood	0.964098	CLEC2D	intron_12_9846544_9847356	ENSG00000069493.15	0.67981
intron_14_39154294_39158285	0.495487	Whole_Blood	0.964098	TRAPPC6B	intron_14_39623498_39627489	ENSG00000182400.15	-0.681608
intron_14_50727751_50729523	0.495577	Whole_Blood	0.964098	NIN	intron_14_51194469_51196241	ENSG00000100503.27	0.681466
intron_15_89801607_89803239	0.495256	Whole_Blood	0.964098	ANPEP	intron_15_90344838_90346470	ENSG00000166825.15	0.681974
intron_16_67659613_67659702	0.493762	Whole_Blood	0.964098	ACD	intron_16_67693516_67693605	ENSG00000102977.18	-0.684337
intron_17_4013614_4014090	0.496205	Whole_Blood	0.964098	ZZEF1	intron_17_3916908_3917384	ENSG00000074755.15	-0.680473
intron_17_76064171_76067217	0.494966	Whole_Blood	0.964098	SRP68	intron_17_74060252_74063298	ENSG00000167881.15	0.682432
intron_17_76067330_76070378	0.49432	Whole_Blood	0.964098	SRP68	intron_17_74063411_74066459	ENSG00000167881.15	-0.683453
intron_17_7855284_7855445	0.496411	Whole_Blood	0.964098	TMEM88	intron_17_7758602_7758763	ENSG00000167874.7	0.680147
intron_17_7855284_7855771	0.496411	Whole_Blood	0.964098	TMEM88	intron_17_7758602_7759089	ENSG00000167874.7	-0.680147
intron_18_686008_688574	0.495354	Whole_Blood	0.964098	ENOSF1	intron_18_686008_688574	ENSG00000132199.20	-0.681818
intron_19_1053531_1053788	0.49526	Whole_Blood	0.964098	ABCA7	intron_19_1053530_1053787	ENSG00000064687.13	0.681967
intron_19_1117499_1119011	0.495771	Whole_Blood	0.964098	SBNO2	intron_19_1117498_1119010	ENSG00000064932.16	0.681159
intron_19_17267527_17268756	0.494462	Whole_Blood	0.964098	BABAM1	intron_19_17378336_17379565	ENSG00000105393.16	0.68323
intron_19_17267527_17268794	0.494462	Whole_Blood	0.964098	BABAM1	intron_19_17378336_17379603	ENSG00000105393.16	-0.68323
intron_19_17267527_17268794	0.494462	Whole_Blood	0.964098	ENSG00000269307	intron_19_17378336_17379603	ENSG00000269307.1	-0.68323
intron_19_49557249_49558062	0.496107	Whole_Blood	0.964098	NOSIP	intron_19_50060506_50061319	ENSG00000142546.14	0.680628
intron_19_619765_619958	0.495643	Whole_Blood	0.964098	POLRMT	intron_19_619765_619958	ENSG00000099821.14	-0.681361
intron_1_150093648_150110496	0.495055	Whole_Blood	0.964098	VPS45	intron_1_150065744_150082611	ENSG00000136631.16	-0.682292
intron_1_150963139_150963530	0.496605	Whole_Blood	0.964098	SETDB1	intron_1_150935615_150936006	ENSG00000143379.13	-0.679842
intron_1_31261632_31267871	0.496096	Whole_Blood	0.964098	SNRNP40	intron_1_31734479_31740718	ENSG00000060688.13	0.680645
intron_1_77715868_77717867	0.495016	Whole_Blood	0.964098	USP33	intron_1_78181553_78183552	ENSG00000077254.14	-0.682353
intron_21_44927004_44927854	0.496508	Whole_Blood	0.964098	ITGB2-AS1	intron_21_46346919_46347769	ENSG00000227039.8	0.679994
intron_22_31617078_31618115	0.495392	Whole_Blood	0.964098	SFI1	intron_22_32013064_32014101	ENSG00000198089.16	0.681758
intron_22_44732391_44736772	0.496146	Whole_Blood	0.964098	PRR5	intron_22_45128271_45132652	ENSG00000186654.21	-0.680566
intron_2_219176847_219177698	0.495162	Whole_Blood	0.964098	CNPPD1	intron_2_220041569_220042420	ENSG00000115649.16	-0.682121
intron_2_55578342_55579679	0.494356	Whole_Blood	0.964098	PPP4R3B	intron_2_55805478_55806815	ENSG00000275052.5	-0.683398
intron_3_101574279_101585437	0.493842	Whole_Blood	0.964098	PCNP	intron_3_101293123_101304281	ENSG00000081154.12	-0.684211
intron_3_3129188_3137260	0.49548	Whole_Blood	0.964098	TRNT1	intron_3_3170872_3178944	ENSG00000072756.18	0.681618
intron_3_42569073_42581846	0.494033	Whole_Blood	0.964098	SEC22C	intron_3_42610565_42623338	ENSG00000093183.14	-0.683908
intron_3_73061060_73063673	0.496332	Whole_Blood	0.964098	PPP4R2	intron_3_73110211_73112824	ENSG00000163605.15	-0.680272
intron_4_1728787_1730887	0.494838	Whole_Blood	0.964098	TACC3	intron_4_1730514_1732614	ENSG00000013810.21	-0.682635
intron_4_2258011_2261725	0.496376	Whole_Blood	0.964098	MXD4	intron_4_2259738_2263452	ENSG00000123933.17	0.680203
intron_4_761416_764984	0.496504	Whole_Blood	0.964098	PCGF3	intron_4_755204_758772	ENSG00000185619.19	-0.68
intron_6_42214192_42214280	0.496119	Whole_Blood	0.964098	MRPS10	intron_6_42181930_42182018	ENSG00000048544.6	-0.680608
intron_6_43678625_43681089	0.49511	Whole_Blood	0.964098	MRPS18A	intron_6_43646362_43648826	ENSG00000096080.12	0.682203
intron_7_75425708_75426362	0.493597	Whole_Blood	0.964098	POM121C	intron_7_75054991_75055644	ENSG00000272391.6	0.684599
intron_8_38993660_38995318	0.495966	Whole_Blood	0.964098	TM2D2	intron_8_38851179_38852837	ENSG00000169490.17	-0.680851
intron_8_85462801_85462932	0.496332	Whole_Blood	0.964098	CA3-AS1	intron_8_86375030_86375161	ENSG00000253549.6	0.680272
intron_8_85462801_85463178	0.496332	Whole_Blood	0.964098	CA3-AS1	intron_8_86375030_86375407	ENSG00000253549.6	-0.680272
intron_8_97719189_97722879	0.494577	Whole_Blood	0.964098	MTDH	intron_8_98731417_98735107	ENSG00000147649.10	0.683047
intron_9_122144378_122148112	0.494462	Whole_Blood	0.964098	NDUFA8	intron_9_124906657_124910391	ENSG00000119421.7	0.68323
intron_9_86340105_86341002	0.49432	Whole_Blood	0.964098	TUT7	intron_9_88955020_88955917	ENSG00000083223.18	-0.683453
intron_9_97913558_97922418	0.495713	Whole_Blood	0.964098	TRMO	intron_9_100675840_100684700	ENSG00000136932.15	0.68125
intron_3_66221127_66236544	0.470742	Prostate	0.964099	SLC25A26	intron_3_66271553_66286968	ENSG00000144741.19	0.721272
intron_2_44318389_44319006	0.371934	Kidney_Cortex	0.964104	PREPL	intron_2_44545528_44546145	ENSG00000138078.16	-0.892857
intron_17_17577027_17591531	0.48931	Brain_Putamen_basal_ganglia	0.964107	PEMT	intron_17_17480341_17494845	ENSG00000133027.18	0.691406
intron_17_17577027_17591597	0.48931	Brain_Putamen_basal_ganglia	0.964107	PEMT	intron_17_17480341_17494911	ENSG00000133027.18	-0.691406
intron_17_78206050_78206911	0.489352	Brain_Putamen_basal_ganglia	0.964107	AFMID	intron_17_76202131_76202992	ENSG00000183077.16	-0.691341
intron_19_48048388_48052954	0.489276	Brain_Putamen_basal_ganglia	0.964107	PLA2G4C	intron_19_48551645_48556211	ENSG00000105499.14	-0.69146
intron_2_10802640_10819274	0.489296	Brain_Putamen_basal_ganglia	0.964107	PDIA6	intron_2_10942766_10959400	ENSG00000143870.13	-0.691429
intron_2_201399493_201401018	0.489182	Brain_Putamen_basal_ganglia	0.964107	TRAK2	intron_2_202264216_202265741	ENSG00000115993.13	0.69161
intron_2_101006071_101006350	0.467509	Cells_EBV-transformed_lymphocytes	0.964108	RPL31	intron_2_101622533_101622812	ENSG00000071082.11	0.726538
intron_19_2827743_2832303	0.447255	Brain_Nucleus_accumbens_basal_ganglia	0.96411	ZNF554	intron_19_2827741_2832301	ENSG00000172006.12	-0.76
intron_8_116766791_116770192	0.44729	Brain_Nucleus_accumbens_basal_ganglia	0.96411	UTP23	intron_8_117779030_117782431	ENSG00000147679.12	0.759941
intron_11_64796713_64796809	0.463355	Spleen	0.964113	MAP4K2	intron_11_64564185_64564281	ENSG00000168067.12	0.733333
intron_11_64797168_64797275	0.463355	Spleen	0.964113	MAP4K2	intron_11_64564640_64564747	ENSG00000168067.12	-0.733333
intron_5_154002969_154011241	0.463355	Spleen	0.964113	FAM114A2	intron_5_153382529_153390801	ENSG00000055147.19	-0.733333
intron_19_39329626_39333077	0.495571	smultixcan	0.964116	GMFG	intron_19_39820266_39823717	ENSG00000130755.13	0.237439
intron_21_37430400_37472684	0.495564	smultixcan	0.964116	DYRK1A	intron_21_38802702_38844986	ENSG00000157540.22	-1.11468
intron_12_21863054_21864439	0.429373	Thyroid	0.964117	ABCC9	intron_12_22015988_22017373	ENSG00000069431.14	-0.790266
intron_12_21863054_21872625	0.429373	Thyroid	0.964117	ABCC9	intron_12_22015988_22025559	ENSG00000069431.14	0.790266
intron_19_51701726_51702629	0.429339	Thyroid	0.964117	SPACA6	intron_19_52204979_52205882	ENSG00000182310.15	-0.790323
intron_7_67306083_67308577	0.429279	Thyroid	0.964117	STAG3L4	intron_7_66771070_66773564	ENSG00000291153.1	-0.790427
intron_7_67306083_67308577	0.429279	Thyroid	0.964117	STAG3L4	intron_7_66771070_66773564	ENSG00000106610.17	-0.790427
intron_22_31611840_31611999	0.52462	Brain_Cerebellum	0.96412	SFI1	intron_22_32007826_32007985	ENSG00000198089.16	0.636239
intron_19_5785791_5786467	0.422365	Artery_Coronary	0.964121	DUS3L	intron_19_5785802_5786478	ENSG00000141994.16	0.802326
intron_7_44078438_44078554	0.422365	Artery_Coronary	0.964121	POLM	intron_7_44118037_44118153	ENSG00000122678.17	-0.802326
intron_20_44211077_44214888	0.447193	Skin_Sun_Exposed_Lower_leg	0.964123	OSER1-DT	intron_20_42839717_42843528	ENSG00000223891.7	-0.760103
intron_17_3655352_3656487	0.429456	Thyroid	0.964123	CTNS	intron_17_3558646_3559781	ENSG00000040531.16	-0.790123
intron_4_150278004_150282450	0.429456	Thyroid	0.964123	LRBA	intron_4_151199156_151203602	ENSG00000198589.15	0.790123
intron_7_155303895_155308241	0.42941	Thyroid	0.964123	INSIG1	intron_7_155095605_155099951	ENSG00000186480.13	0.790202
intron_18_58979167_58981470	0.380782	Minor_Salivary_Gland	0.964124	ZNF532	intron_18_56646399_56648702	ENSG00000074657.14	-0.876457
intron_14_52001866_52004240	0.495584	smultixcan	0.964125	RTRAF	intron_14_52468584_52470958	ENSG00000087302.9	-0.348148
intron_11_119085066_119088255	0.353923	Heart_Left_Ventricle	0.964126	HMBS	intron_11_118955776_118958965	ENSG00000256269.11	-0.927007
intron_12_51056502_51059361	0.353923	Heart_Left_Ventricle	0.964126	LETMD1	intron_12_51450285_51453144	ENSG00000050426.16	-0.927007
intron_16_55505579_55506002	0.35376	Heart_Left_Ventricle	0.964126	MMP2	intron_16_55539491_55539914	ENSG00000087245.13	-0.927321
intron_1_245059458_245082083	0.353648	Heart_Left_Ventricle	0.964126	EFCAB2	intron_1_245222760_245245385	ENSG00000203666.13	0.927536
intron_22_45740538_45806959	0.353745	Heart_Left_Ventricle	0.964126	ATXN10	intron_22_46136418_46202839	ENSG00000130638.17	0.92735
intron_2_101271744_101272842	0.353923	Heart_Left_Ventricle	0.964126	RNF149	intron_2_101888206_101889304	ENSG00000163162.9	-0.927007
intron_2_101271744_101273127	0.353923	Heart_Left_Ventricle	0.964126	RNF149	intron_2_101888206_101889589	ENSG00000163162.9	0.927007
intron_6_161097176_161101892	0.35362	Heart_Left_Ventricle	0.964126	MAP3K4	intron_6_161518208_161522924	ENSG00000085511.20	0.927591
intron_6_161098427_161101892	0.35362	Heart_Left_Ventricle	0.964126	MAP3K4	intron_6_161519459_161522924	ENSG00000085511.20	-0.927591
intron_22_38145653_38148493	0.440806	Esophagus_Gastroesophageal_Junction	0.96413	PLA2G6	intron_22_38541660_38544500	ENSG00000184381.20	0.770833
intron_10_29499263_29512735	0.46216	Cells_Cultured_fibroblasts	0.964131	SVIL	intron_10_29788192_29801664	ENSG00000197321.16	-0.735294
intron_11_10002689_10028452	0.462045	Cells_Cultured_fibroblasts	0.964131	SBF2	intron_11_10024236_10049999	ENSG00000133812.18	0.735484
intron_12_55941325_55941998	0.461849	Cells_Cultured_fibroblasts	0.964131	DGKA	intron_12_56335109_56335782	ENSG00000065357.20	-0.735806
intron_12_9857637_9869205	0.462093	Cells_Cultured_fibroblasts	0.964131	CLEC2B	intron_12_10010236_10021804	ENSG00000110852.5	-0.735405
intron_14_70329236_70359519	0.46207	Cells_Cultured_fibroblasts	0.964131	COX16	intron_14_70795953_70826236	ENSG00000133983.16	0.735443
intron_15_75598681_75601138	0.46216	Cells_Cultured_fibroblasts	0.964131	ENSG00000260269	intron_15_75891022_75893479	ENSG00000260269.5	-0.735294
intron_15_75598681_75601138	0.46216	Cells_Cultured_fibroblasts	0.964131	SNUPN	intron_15_75891022_75893479	ENSG00000169371.14	-0.735294
intron_3_27400869_27403139	0.461905	Cells_Cultured_fibroblasts	0.964131	SLC4A7	intron_3_27442360_27444630	ENSG00000033867.17	0.735714
intron_4_118736569_118738261	0.461905	Cells_Cultured_fibroblasts	0.964131	SEC24D	intron_4_119657724_119659416	ENSG00000150961.15	-0.735714
intron_6_169660766_169662304	0.461974	Cells_Cultured_fibroblasts	0.964131	WDR27	intron_6_170060862_170062400	ENSG00000184465.16	-0.7356
intron_7_150323560_150325841	0.462045	Cells_Cultured_fibroblasts	0.964131	LRRC61	intron_7_150020649_150022930	ENSG00000127399.15	-0.735484
intron_7_150323560_150325841	0.462045	Cells_Cultured_fibroblasts	0.964131	ZBED10P	intron_7_150020649_150022930	ENSG00000188707.7	-0.735484
intron_13_36789502_36792627	0.479631	Testis	0.964133	ARL2BPP3	intron_13_37363639_37366764	ENSG00000215486.5	-0.706897
intron_17_79945087_79947645	0.479603	Testis	0.964133	TBC1D16	intron_17_77918886_77921444	ENSG00000167291.16	0.706941
intron_20_41357447_41357882	0.479631	Testis	0.964133	LPIN3	intron_20_39986087_39986522	ENSG00000132793.12	-0.706897
intron_15_50439177_50441349	0.326956	Brain_Anterior_cingulate_cortex_BA24	0.964136	USP8	intron_15_50731374_50733546	ENSG00000138592.14	-0.980263
intron_3_179601790_179604527	0.524776	Brain_Cerebellar_Hemisphere	0.964136	MRPL47	intron_3_179319578_179322315	ENSG00000136522.14	-0.636
intron_9_120862749_120864049	0.524744	Brain_Cerebellar_Hemisphere	0.964136	PHF19	intron_9_123625027_123626327	ENSG00000119403.15	0.63605
intron_10_38017386_38054375	0.44328	Adrenal_Gland	0.964137	ZNF33A	intron_10_38306314_38343303	ENSG00000189180.16	0.766667
intron_10_38017386_38054378	0.44328	Adrenal_Gland	0.964137	ZNF33A	intron_10_38306314_38343306	ENSG00000189180.16	0.766667
intron_12_132125396_132125854	0.443253	Adrenal_Gland	0.964137	ENSG00000291171	intron_12_132609941_132610399	ENSG00000291171.1	0.766711
intron_12_132125396_132125854	0.443253	Adrenal_Gland	0.964137	EP400P1	intron_12_132609941_132610399	ENSG00000185684.18	0.766711
intron_12_49008599_49013062	0.443066	Adrenal_Gland	0.964137	PRKAG1	intron_12_49402382_49406845	ENSG00000181929.13	0.767026
intron_17_54960627_54961235	0.44328	Adrenal_Gland	0.964137	TOM1L1	intron_17_53037988_53038596	ENSG00000141198.16	0.766667
intron_1_153962747_153963495	0.443313	Adrenal_Gland	0.964137	SLC39A1	intron_1_153935223_153935971	ENSG00000143570.19	-0.76661
intron_1_206909520_206909725	0.442819	Adrenal_Gland	0.964137	FCMR	intron_1_207082865_207083070	ENSG00000162894.12	0.767442
intron_1_51834170_51836131	0.443146	Adrenal_Gland	0.964137	NRDC	intron_1_52299842_52301803	ENSG00000078618.23	-0.766892
intron_20_18494063_18495838	0.44328	Adrenal_Gland	0.964137	RBBP9	intron_20_18474707_18476482	ENSG00000089050.16	-0.766667
intron_20_47757463_47785835	0.443072	Adrenal_Gland	0.964137	SULF2	intron_20_46386207_46414579	ENSG00000196562.16	0.767016
intron_3_39137253_39137486	0.443047	Adrenal_Gland	0.964137	TTC21A	intron_3_39178744_39178977	ENSG00000168026.19	0.767058
intron_3_66243312_66262051	0.443424	Adrenal_Gland	0.964137	SLC25A26	intron_3_66293736_66312475	ENSG00000144741.19	-0.766423
intron_4_20700611_20704466	0.443465	Adrenal_Gland	0.964137	PACRGL	intron_4_20702234_20706089	ENSG00000163138.19	-0.766355
intron_4_7009948_7010653	0.44338	Adrenal_Gland	0.964137	TBC1D14	intron_4_7011675_7012380	ENSG00000132405.19	0.766497
intron_5_119477894_119478834	0.443424	Adrenal_Gland	0.964137	HSD17B4	intron_5_118813589_118814529	ENSG00000133835.18	-0.766423
intron_8_22511231_22513293	0.443424	Adrenal_Gland	0.964137	PPP3CC	intron_8_22368744_22370806	ENSG00000120910.15	-0.766423
intron_15_40810757_40812699	0.460985	Ovary	0.964139	ZFYVE19	intron_15_41102955_41104897	ENSG00000166140.17	0.737226
intron_15_40810757_40813338	0.460985	Ovary	0.964139	ZFYVE19	intron_15_41102955_41105536	ENSG00000166140.17	-0.737226
intron_19_35502886_35505718	0.460985	Ovary	0.964139	DMKN	intron_19_35993788_35996620	ENSG00000161249.21	0.737226
intron_7_76513163_76513947	0.460985	Ovary	0.964139	UPK3B	intron_7_76142480_76143264	ENSG00000243566.7	0.737226
intron_3_131243496_131273478	0.489455	Brain_Putamen_basal_ganglia	0.964139	NEK11	intron_3_130962340_130992322	ENSG00000114670.14	0.691176
intron_9_121678781_121699325	0.489455	Brain_Putamen_basal_ganglia	0.964139	DAB2IP	intron_9_124441060_124461604	ENSG00000136848.19	-0.691176
intron_6_87515020_87516806	0.4956	smultixcan	0.964141	RARS2	intron_6_88224738_88226524	ENSG00000146282.19	1.24937
intron_10_79808963_79814613	0.495636	smultixcan	0.964146	NUTM2B-AS1	intron_10_81568719_81574369	ENSG00000225484.7	0.50446
intron_11_47438931_47441823	0.495627	smultixcan	0.964146	RAPSN	intron_11_47460482_47463375	ENSG00000165917.10	0.681386
intron_11_47441212_47441611	0.495627	smultixcan	0.964146	RAPSN	intron_11_47462763_47463163	ENSG00000165917.10	-0.681386
intron_10_101237710_101237939	0.498599	smultixcan	0.964151	LBX1-AS1	intron_10_102997467_102997696	ENSG00000227128.5	-0.676695
intron_10_101829199_101829844	0.497865	smultixcan	0.964151	KCNIP2	intron_10_103588956_103589601	ENSG00000120049.20	-0.677852
intron_10_102367210_102367478	0.498876	smultixcan	0.964151	GBF1	intron_10_104126967_104127235	ENSG00000107862.7	0.676259
intron_10_12136170_12142433	0.495878	smultixcan	0.964151	SEC61A2	intron_10_12178169_12184432	ENSG00000065665.21	0.272254
intron_10_13614086_13616398	0.497793	smultixcan	0.964151	PRPF18	intron_10_13656086_13658398	ENSG00000165630.15	-0.677966
intron_10_15112963_15119343	0.49667	smultixcan	0.964151	NMT2	intron_10_15154962_15161342	ENSG00000152465.18	0.566449
intron_10_15592304_15597207	0.499005	smultixcan	0.964151	ITGA8	intron_10_15634303_15639206	ENSG00000077943.8	0.676056
intron_10_18655175_18659232	0.499172	smultixcan	0.964151	NSUN6	intron_10_18944104_18948161	ENSG00000241058.4	0.972921
intron_10_2501989_2537493	0.49677	smultixcan	0.964151	ENSG00000235281	intron_10_2544181_2579685	ENSG00000235281.2	0.679581
intron_10_3120044_3129819	0.497437	smultixcan	0.964151	PFKP	intron_10_3162236_3172011	ENSG00000067057.19	-0.046968
intron_10_95354967_95357631	0.496216	smultixcan	0.964151	SORBS1	intron_10_97114724_97117388	ENSG00000095637.23	0.356123
intron_11_110430305_110435834	0.496436	smultixcan	0.964151	FDX1	intron_11_110301029_110306558	ENSG00000137714.3	0.0299248
intron_11_124649796_124654655	0.496293	smultixcan	0.964151	SIAE	intron_11_124519692_124524551	ENSG00000110013.13	0.679674
intron_11_126023537_126062579	0.49661	smultixcan	0.964151	CDON	intron_11_125893432_125932474	ENSG00000064309.16	0.509875
intron_11_126273079_126273336	0.498514	smultixcan	0.964151	FOXRED1	intron_11_126142974_126143231	ENSG00000110074.12	0.676829
intron_11_18311451_18311914	0.496047	smultixcan	0.964151	HPS5	intron_11_18332998_18333461	ENSG00000110756.18	-0.517349
intron_11_31335564_31369697	0.497409	smultixcan	0.964151	DCDC1	intron_11_31357111_31391244	ENSG00000170959.15	-0.678571
intron_11_35451938_35453365	0.49822	smultixcan	0.964151	PAMR1	intron_11_35473486_35474913	ENSG00000149090.13	0.646668
intron_11_47157218_47157813	0.495771	smultixcan	0.964151	CSTPP1	intron_11_47178769_47179364	ENSG00000149179.14	-0.681159
intron_11_559476_559779	0.497471	smultixcan	0.964151	LMNTD2-AS1	intron_11_559476_559779	ENSG00000254815.6	-0.678474
intron_11_60529460_60542519	0.497335	smultixcan	0.964151	MS4A13	intron_11_60296933_60309992	ENSG00000204979.8	0.678689
intron_11_64227132_64227568	0.499247	smultixcan	0.964151	NUDT22	intron_11_63994604_63995040	ENSG00000149761.9	-0.630631
intron_11_64778146_64778362	0.498323	smultixcan	0.964151	SF1	intron_11_64545618_64545834	ENSG00000168066.22	-0.67713
intron_11_65999675_66000053	0.496504	smultixcan	0.964151	EIF1AD	intron_11_65767146_65767524	ENSG00000175376.9	-0.608421
intron_11_6604360_6608394	0.498998	smultixcan	0.964151	ILK	intron_11_6625590_6629624	ENSG00000166333.14	0.385874
intron_11_66422941_66423578	0.498872	smultixcan	0.964151	NPAS4	intron_11_66190412_66191049	ENSG00000174576.10	0.676266
intron_11_71435190_71435442	0.499128	smultixcan	0.964151	DHCR7	intron_11_71146236_71146488	ENSG00000172893.18	-0.675862
intron_11_75449983_75452816	0.496862	smultixcan	0.964151	GDPD5	intron_11_75161028_75163861	ENSG00000158555.15	-0.595838
intron_11_75636193_75638509	0.497793	smultixcan	0.964151	ENSG00000254630	intron_11_75347238_75349554	ENSG00000254630.1	-0.677966
intron_11_82928938_82930157	0.497244	smultixcan	0.964151	DDIAS	intron_11_82639980_82641199	ENSG00000165490.13	0.678832
intron_11_834591_836063	0.495937	smultixcan	0.964151	CD151	intron_11_834591_836063	ENSG00000177697.19	0.987878
intron_11_8641152_8643009	0.495912	smultixcan	0.964151	TRIM66	intron_11_8662699_8664556	ENSG00000166436.18	-0.533421
intron_11_9989595_9992415	0.497595	smultixcan	0.964151	SBF2	intron_11_10011142_10013962	ENSG00000133812.18	0.392189
intron_12_118028030_118029771	0.499017	smultixcan	0.964151	RFC5	intron_12_118465835_118467576	ENSG00000111445.14	0.580124
intron_12_120650682_120659878	0.496264	smultixcan	0.964151	CABP1	intron_12_121088485_121097681	ENSG00000157782.10	0.680379
intron_12_120710718_120713274	0.496357	smultixcan	0.964151	UNC119B	intron_12_121148521_121151077	ENSG00000175970.11	-0.803059
intron_12_125326675_125327407	0.498538	smultixcan	0.964151	TMEM132B	intron_12_125811221_125811953	ENSG00000139364.11	0.676792
intron_12_133130754_133130837	0.498876	smultixcan	0.964151	ZNF10	intron_12_133707340_133707423	ENSG00000256223.6	0.483042
intron_12_2824252_2824682	0.497292	smultixcan	0.964151	ITFG2	intron_12_2933418_2933848	ENSG00000111203.13	-0.678756
intron_12_2824252_2830217	0.498026	smultixcan	0.964151	ITFG2	intron_12_2933418_2939383	ENSG00000111203.13	0.674324
intron_12_47772320_47779028	0.496414	smultixcan	0.964151	SLC48A1	intron_12_48166103_48172811	ENSG00000211584.14	0.489139
intron_12_47784217_47785387	0.497401	smultixcan	0.964151	HDAC7	intron_12_48178000_48179170	ENSG00000061273.18	-0.774257
intron_12_47798652_47798785	0.49792	smultixcan	0.964151	HDAC7	intron_12_48192435_48192568	ENSG00000061273.18	0.705024
intron_12_49041535_49041655	0.49824	smultixcan	0.964151	KMT2D	intron_12_49435318_49435438	ENSG00000167548.18	-0.677262
intron_12_57769404_57769565	0.49711	smultixcan	0.964151	METTL1	intron_12_58163187_58163348	ENSG00000037897.17	-0.844627
intron_12_68323240_68326657	0.496812	smultixcan	0.964151	MDM1	intron_12_68717020_68720437	ENSG00000111554.15	0.214952
intron_12_68759239_68760040	0.497092	smultixcan	0.964151	SLC35E3	intron_12_69153019_69153820	ENSG00000175782.11	0.324954
intron_12_70225032_70225211	0.496209	smultixcan	0.964151	PRANCR	intron_12_70618812_70618991	ENSG00000257815.9	-0.680466
intron_12_70225390_70242824	0.496107	smultixcan	0.964151	PRANCR	intron_12_70619170_70636604	ENSG00000257815.9	0.680628
intron_12_70319364_70335438	0.496447	smultixcan	0.964151	CNOT2	intron_12_70713144_70729218	ENSG00000111596.14	0.583903
intron_12_75484890_75489776	0.499005	smultixcan	0.964151	GLIPR1-AS1	intron_12_75878670_75883556	ENSG00000257497.2	-0.676056
intron_12_82357269_82358679	0.498082	smultixcan	0.964151	CCDC59	intron_12_82751048_82752458	ENSG00000133773.12	0.294392
intron_12_84873328_84876497	0.498649	smultixcan	0.964151	SLC6A15	intron_12_85267107_85270276	ENSG00000072041.18	0.676617
intron_12_8919917_8920985	0.496332	smultixcan	0.964151	PHC1	intron_12_9072513_9073581	ENSG00000111752.11	-0.680272
intron_13_106512812_106534843	0.499188	smultixcan	0.964151	EFNB2	intron_13_107165160_107187191	ENSG00000125266.8	0.405461
intron_13_111280350_111280538	0.498241	smultixcan	0.964151	ARHGEF7	intron_13_111932697_111932885	ENSG00000102606.20	0.542633
intron_13_20800990_20807457	0.497164	smultixcan	0.964151	XPO4	intron_13_21375129_21381596	ENSG00000132953.18	0.135792
intron_13_21303820_21330574	0.497031	smultixcan	0.964151	LINC00539	intron_13_21877959_21904713	ENSG00000224429.10	-0.107609
intron_13_52089313_52093054	0.497244	smultixcan	0.964151	NEK5	intron_13_52663449_52667190	ENSG00000197168.14	0.678832
intron_13_95643257_95643601	0.495979	smultixcan	0.964151	DZIP1	intron_13_96295511_96295855	ENSG00000134874.18	0.704261
intron_14_21477284_21477496	0.499005	smultixcan	0.964151	TOX4	intron_14_21945443_21945655	ENSG00000092203.15	0.676056
intron_14_44478851_44480510	0.49772	smultixcan	0.964151	LINC02277	intron_14_44948054_44949713	ENSG00000258487.2	-0.678082
intron_14_45025872_45027299	0.496297	smultixcan	0.964151	TOGARAM1	intron_14_45495075_45496502	ENSG00000198718.13	-0.53957
intron_14_55633341_55634526	0.499188	smultixcan	0.964151	KTN1	intron_14_56100059_56101244	ENSG00000126777.18	-0.298595
intron_14_74292869_74293154	0.498944	smultixcan	0.964151	ABCD4	intron_14_74759572_74759857	ENSG00000119688.21	-0.67379
intron_14_90786328_90816175	0.496181	smultixcan	0.964151	TTC7B	intron_14_91252672_91282519	ENSG00000165914.15	-5.55112e-17
intron_14_97960417_97969273	0.4968	smultixcan	0.964151	LINC01550	intron_14_98426754_98435610	ENSG00000246223.10	0.933047
intron_14_99700101_99706647	0.49686	smultixcan	0.964151	CYP46A1	intron_14_100166438_100172984	ENSG00000036530.9	0.0221348
intron_15_42529819_42531413	0.497542	smultixcan	0.964151	SNAP23	intron_15_42822017_42823611	ENSG00000092531.10	-0.678363
intron_15_42529819_42545136	0.497542	smultixcan	0.964151	SNAP23	intron_15_42822017_42837334	ENSG00000092531.10	0.678363
intron_15_43192803_43194081	0.499207	smultixcan	0.964151	CCNDBP1	intron_15_43485001_43486279	ENSG00000166946.14	-0.675738
intron_15_49623798_49625113	0.496186	smultixcan	0.964151	DTWD1	intron_15_49915995_49917310	ENSG00000104047.15	0.680503
intron_15_58646204_58665097	0.499026	smultixcan	0.964151	ADAM10	intron_15_58938403_58957296	ENSG00000137845.15	0.84059
intron_15_63675093_63677845	0.495966	smultixcan	0.964151	HERC1	intron_15_63967292_63970044	ENSG00000103657.14	0.583587
intron_15_63675117_63677845	0.495966	smultixcan	0.964151	HERC1	intron_15_63967316_63970044	ENSG00000103657.14	-0.291793
intron_15_63926093_63929551	0.496796	smultixcan	0.964151	DAPK2	intron_15_64218292_64221750	ENSG00000035664.11	-0.877706
intron_15_75358344_75358462	0.497966	smultixcan	0.964151	MAN2C1	intron_15_75650685_75650803	ENSG00000140400.18	-0.676978
intron_15_75359153_75359328	0.498288	smultixcan	0.964151	MAN2C1	intron_15_75651494_75651669	ENSG00000140400.18	0.676471
intron_15_81297078_81299380	0.498576	smultixcan	0.964151	IL16	intron_15_81589419_81591721	ENSG00000172349.19	0.467775
intron_15_82665575_82666747	0.496185	smultixcan	0.964151	AP3B2	intron_15_83334327_83335499	ENSG00000103723.17	-0.680505
intron_16_10690025_10694310	0.495771	smultixcan	0.964151	TEKT5	intron_16_10783882_10788167	ENSG00000153060.8	0.681159
intron_16_1434534_1434668	0.49585	smultixcan	0.964151	CCDC154	intron_16_1484535_1484669	ENSG00000197599.13	-0.681035
intron_16_1518357_1519881	0.498636	smultixcan	0.964151	IFT140	intron_16_1568358_1569882	ENSG00000187535.14	5.55112e-17
intron_16_19872846_19884727	0.496364	smultixcan	0.964151	GPRC5B	intron_16_19884168_19896049	ENSG00000167191.12	0.679795
intron_16_20424069_20427788	0.497913	smultixcan	0.964151	ACSM5	intron_16_20435391_20439110	ENSG00000183549.10	-1.11022e-16
intron_16_23082557_23084860	0.499005	smultixcan	0.964151	USP31	intron_16_23093878_23096181	ENSG00000103404.15	0.430218
intron_16_271460_271540	0.496968	smultixcan	0.964151	RGS11	intron_16_321459_321539	ENSG00000076344.16	0.679268
intron_16_28111942_28112904	0.496404	smultixcan	0.964151	XPO6	intron_16_28123263_28124225	ENSG00000169180.12	-0.680158
intron_16_3948829_3950272	0.497196	smultixcan	0.964151	LINC02861	intron_16_3998830_4000273	ENSG00000262185.3	-0.321305
intron_16_406777_407425	0.4973	smultixcan	0.964151	NME4	intron_16_456777_457425	ENSG00000103202.13	-0.678744
intron_16_406833_406890	0.498066	smultixcan	0.964151	DECR2	intron_16_456833_456890	ENSG00000242612.7	0.677536
intron_16_4476487_4483637	0.496326	smultixcan	0.964151	HMOX2	intron_16_4526488_4533638	ENSG00000103415.12	-0.354269
intron_16_71462004_71462210	0.4981	smultixcan	0.964151	ZNF23	intron_16_71495907_71496113	ENSG00000167377.19	-0.670081
intron_16_87305905_87310297	0.498509	smultixcan	0.964151	C16orf95	intron_16_87339511_87343903	ENSG00000260456.7	-0.173462
intron_16_87347250_87358411	0.497952	smultixcan	0.964151	FBXO31	intron_16_87380856_87392017	ENSG00000103264.18	-0.0793206
intron_16_87347250_87360295	0.49746	smultixcan	0.964151	FBXO31	intron_16_87380856_87393901	ENSG00000103264.18	-0.0485282
intron_17_10705527_10706438	0.495771	smultixcan	0.964151	ADPRM	intron_17_10608844_10609755	ENSG00000170222.12	-0.681159
intron_17_10705615_10706438	0.495771	smultixcan	0.964151	ADPRM	intron_17_10608932_10609755	ENSG00000170222.12	0.681159
intron_17_15605423_15607574	0.496914	smultixcan	0.964151	ENSG00000251537	intron_17_15508737_15510888	ENSG00000251537.4	0.679354
intron_17_15605423_15607574	0.496914	smultixcan	0.964151	FBXW10B	intron_17_15508737_15510888	ENSG00000241322.11	0.679354
intron_17_1853189_1872434	0.496056	smultixcan	0.964151	RPA1	intron_17_1756483_1775728	ENSG00000132383.12	-0.485863
intron_17_281854_319420	0.497233	smultixcan	0.964151	RPH3AL	intron_17_131645_169211	ENSG00000181031.16	-0.0134689
intron_17_3526927_3528025	0.497476	smultixcan	0.964151	TRPV3	intron_17_3430221_3431319	ENSG00000167723.15	0.678466
intron_17_36511455_36513429	0.496653	smultixcan	0.964151	MYO19	intron_17_34867294_34869272	ENSG00000278259.5	-0.357431
intron_17_40331396_40348316	0.497075	smultixcan	0.964151	RARA	intron_17_38487648_38504568	ENSG00000131759.18	0.241533
intron_17_42671130_42671351	0.498471	smultixcan	0.964151	PLEKHH3	intron_17_40823148_40823369	ENSG00000068137.15	0.676898
intron_17_4272516_4282798	0.497568	smultixcan	0.964151	UBE2G1	intron_17_4175811_4186093	ENSG00000132388.13	0.634559
intron_17_50167727_50167947	0.49702	smultixcan	0.964151	SGCA	intron_17_48245088_48245308	ENSG00000108823.17	-0.927919
intron_17_61368494_61380506	0.498904	smultixcan	0.964151	BCAS3	intron_17_59445855_59457867	ENSG00000141376.23	0.676215
intron_17_63494470_63496394	0.496556	smultixcan	0.964151	ACE	intron_17_61571831_61573755	ENSG00000159640.17	0.679918
intron_17_63494470_63496394	0.496556	smultixcan	0.964151	ENSG00000264813	intron_17_61571831_61573755	ENSG00000264813.6	0.679918
intron_17_63545264_63545609	0.495883	smultixcan	0.964151	KCNH6	intron_17_61622625_61622970	ENSG00000173826.15	0.680982
intron_17_68949472_68955219	0.497244	smultixcan	0.964151	ABCA8	intron_17_66945613_66951360	ENSG00000141338.15	0.678832
intron_17_69174777_69175406	0.499005	smultixcan	0.964151	ABCA10	intron_17_67170918_67171547	ENSG00000154263.18	0.225352
intron_17_69175513_69178920	0.499005	smultixcan	0.964151	ABCA10	intron_17_67171654_67175061	ENSG00000154263.18	0.676056
intron_17_69175513_69182153	0.498958	smultixcan	0.964151	ABCA10	intron_17_67171654_67178294	ENSG00000154263.18	-0.676056
intron_17_75591246_75591616	0.496226	smultixcan	0.964151	MYO15B	intron_17_73587327_73587697	ENSG00000266714.11	0.671628
intron_17_76572775_76573195	0.496622	smultixcan	0.964151	ST6GALNAC2	intron_17_74568857_74569277	ENSG00000070731.11	0.679814
intron_17_76926730_76937988	0.496622	smultixcan	0.964151	MGAT5B	intron_17_74922812_74934070	ENSG00000167889.13	-0.679814
intron_17_7855284_7855771	0.49617	smultixcan	0.964151	TMEM88	intron_17_7758602_7759089	ENSG00000167874.7	-0.681368
intron_17_79079637_79080207	0.496309	smultixcan	0.964151	ENGASE	intron_17_77075719_77076289	ENSG00000167280.17	0.673741
intron_17_80058980_80065485	0.496188	smultixcan	0.964151	CCDC40	intron_17_78032779_78039284	ENSG00000141519.15	-0.526664
intron_17_81104108_81104511	0.49814	smultixcan	0.964151	BAIAP2	intron_17_79077908_79078311	ENSG00000175866.16	0.677419
intron_17_81104108_81104514	0.49814	smultixcan	0.964151	BAIAP2	intron_17_79077908_79078314	ENSG00000175866.16	-0.677419
intron_17_82036643_82036721	0.498097	smultixcan	0.964151	DCXR	intron_17_79994519_79994597	ENSG00000169738.8	0.677487
intron_18_11897356_11906203	0.495909	smultixcan	0.964151	MPPE1	intron_18_11897355_11906202	ENSG00000154889.17	0.677797
intron_18_23194540_23213977	0.497246	smultixcan	0.964151	CABLES1	intron_18_20774504_20793941	ENSG00000134508.13	-0.701886
intron_18_35243293_35245262	0.499275	smultixcan	0.964151	ZNF397	intron_18_32823257_32825226	ENSG00000186812.13	0.67563
intron_18_35245351_35254232	0.499275	smultixcan	0.964151	ZNF397	intron_18_32825315_32834196	ENSG00000186812.13	-0.67563
intron_18_45483456_45489907	0.498018	smultixcan	0.964151	ENSG00000266988	intron_18_43063421_43069872	ENSG00000266988.6	-0.677611
intron_18_5793742_5842714	0.498514	smultixcan	0.964151	MIR3976HG	intron_18_5793741_5842713	ENSG00000261738.8	-0.676829
intron_18_6950971_6955353	0.497416	smultixcan	0.964151	LAMA1	intron_18_6950970_6955352	ENSG00000101680.16	-0.678392
intron_18_74559472_74562047	0.499033	smultixcan	0.964151	CNDP1	intron_18_72226707_72229282	ENSG00000150656.15	-0.671866
intron_18_75202340_75208850	0.496167	smultixcan	0.964151	PTGR3	intron_18_72914295_72920805	ENSG00000180011.7	-0.405816
intron_19_10059108_10061809	0.498876	smultixcan	0.964151	C3P1	intron_19_10169784_10172485	ENSG00000167798.20	-0.676259
intron_19_10059108_10061809	0.498876	smultixcan	0.964151	C3P1	intron_19_10169784_10172485	ENSG00000291164.1	-0.676259
intron_19_1049437_1050921	0.498742	smultixcan	0.964151	ABCA7	intron_19_1049436_1050920	ENSG00000064687.13	0.676471
intron_19_10551975_10552045	0.49772	smultixcan	0.964151	ATG4D	intron_19_10662651_10662721	ENSG00000130734.10	0.678082
intron_19_17227199_17227840	0.4978	smultixcan	0.964151	OCEL1	intron_19_17338008_17338649	ENSG00000099330.9	-0.677281
intron_19_17264150_17264246	0.496982	smultixcan	0.964151	USHBP1	intron_19_17374959_17375055	ENSG00000130307.12	0.679245
intron_19_17271655_17276495	0.496982	smultixcan	0.964151	BABAM1	intron_19_17382464_17387304	ENSG00000105393.16	-0.679245
intron_19_18437760_18437860	0.497752	smultixcan	0.964151	ISYNA1	intron_19_18548570_18548670	ENSG00000105655.19	-0.529248
intron_19_1979093_1979163	0.49867	smultixcan	0.964151	CSNK1G2	intron_19_1979092_1979162	ENSG00000133275.16	0.676584
intron_19_32026007_32037554	0.49726	smultixcan	0.964151	LINC01533	intron_19_32516913_32528460	ENSG00000267779.7	-0.678808
intron_19_32918339_32923439	0.498046	smultixcan	0.964151	CEP89	intron_19_33409245_33414345	ENSG00000121289.18	0.16982
intron_19_35505986_35509911	0.498202	smultixcan	0.964151	DMKN	intron_19_35996888_36000813	ENSG00000161249.21	0.0561945
intron_19_35907580_35908168	0.498327	smultixcan	0.964151	TYROBP	intron_19_36398482_36399070	ENSG00000011600.12	0.0437605
intron_19_38304490_38304624	0.496533	smultixcan	0.964151	C19orf33	intron_19_38795130_38795264	ENSG00000167644.12	-1.13423
intron_19_38304490_38304624	0.496533	smultixcan	0.964151	ENSG00000267748	intron_19_38795130_38795264	ENSG00000267748.4	-1.13423
intron_19_38370064_38370159	0.497252	smultixcan	0.964151	CATSPERG	intron_19_38860704_38860799	ENSG00000099338.23	-0.565683
intron_19_38370073_38370159	0.497252	smultixcan	0.964151	CATSPERG	intron_19_38860713_38860799	ENSG00000099338.23	2.77556e-17
intron_19_38606215_38607864	0.497023	smultixcan	0.964151	MAP4K1	intron_19_39096855_39098504	ENSG00000104814.13	-0.679181
intron_19_39518977_39519071	0.498005	smultixcan	0.964151	SELENOV	intron_19_40009617_40009711	ENSG00000186838.15	0.677632
intron_19_40192713_40198375	0.497409	smultixcan	0.964151	MAP3K10	intron_19_40698620_40704282	ENSG00000130758.8	-0.678571
intron_19_45816183_45816482	0.498768	smultixcan	0.964151	SYMPK	intron_19_46319441_46319740	ENSG00000125755.19	-0.676273
intron_19_46662437_46669168	0.497244	smultixcan	0.964151	DACT3-AS1	intron_19_47165694_47172425	ENSG00000245598.7	-0.678832
intron_19_46669310_46677140	0.497244	smultixcan	0.964151	DACT3-AS1	intron_19_47172567_47180397	ENSG00000245598.7	-0.339416
intron_19_47332349_47340785	0.497862	smultixcan	0.964151	C5AR2	intron_19_47835606_47844042	ENSG00000134830.6	0.484184
intron_19_50877045_50878404	0.498949	smultixcan	0.964151	KLK2	intron_19_51380301_51381660	ENSG00000167751.13	0.971559
intron_19_53241865_53243744	0.499247	smultixcan	0.964151	ZNF677	intron_19_53745118_53746997	ENSG00000197928.11	0.675676
intron_19_53242440_53243744	0.499247	smultixcan	0.964151	ZNF677	intron_19_53745693_53746997	ENSG00000197928.11	0.45045
intron_1_101021765_101025309	0.49567	smultixcan	0.964151	DPH5	intron_1_101487321_101490865	ENSG00000117543.22	-0.681319
intron_1_101025466_101025665	0.49567	smultixcan	0.964151	DPH5	intron_1_101491022_101491221	ENSG00000117543.22	0.681319
intron_1_110892533_110894327	0.498005	smultixcan	0.964151	CD53	intron_1_111435155_111436949	ENSG00000143119.14	-0.677632
intron_1_12341885_12342899	0.497359	smultixcan	0.964151	VPS13D	intron_1_12401942_12402956	ENSG00000048707.15	0.678652
intron_1_150093648_150098850	0.496923	smultixcan	0.964151	VPS45	intron_1_150065744_150070952	ENSG00000136631.16	0.677197
intron_1_150093648_150110496	0.497958	smultixcan	0.964151	VPS45	intron_1_150065744_150082611	ENSG00000136631.16	-0.67531
intron_1_150294449_150308048	0.495868	smultixcan	0.964151	MRPS21	intron_1_150266869_150280482	ENSG00000266472.6	1.05602
intron_1_155060832_155061415	0.497658	smultixcan	0.964151	ADAM15	intron_1_155033308_155033891	ENSG00000143537.14	-1.1314
intron_1_161305977_161306108	0.496393	smultixcan	0.964151	MPZ	intron_1_161275767_161275898	ENSG00000158887.19	0.680176
intron_1_161519991_161522795	0.497965	smultixcan	0.964151	FCGR2A	intron_1_161489781_161492585	ENSG00000143226.16	0.677695
intron_1_202767060_202773118	0.497987	smultixcan	0.964151	KDM5B	intron_1_202736188_202742246	ENSG00000117139.18	0.161513
intron_1_22009857_22012450	0.497122	smultixcan	0.964151	CELA3A	intron_1_22336350_22338943	ENSG00000142789.20	-0.679025
intron_1_234959916_234961417	0.496421	smultixcan	0.964151	LNCATV	intron_1_235095663_235097164	ENSG00000238005.5	0.663313
intron_1_235595511_235650549	0.498722	smultixcan	0.964151	GNG4	intron_1_235758811_235813849	ENSG00000168243.11	0.676501
intron_1_238276159_238325765	0.496504	smultixcan	0.964151	ENSG00000234464	intron_1_238439459_238489065	ENSG00000234464.2	-0.68
intron_1_243304777_243305012	0.498571	smultixcan	0.964151	SDCCAG8	intron_1_243468079_243468314	ENSG00000054282.16	-1.10842
intron_1_25826826_25829545	0.498269	smultixcan	0.964151	MTFR1L	intron_1_26153317_26156036	ENSG00000117640.18	-0.677215
intron_1_27894397_27897005	0.498412	smultixcan	0.964151	RPA2	intron_1_28220908_28223516	ENSG00000117748.10	-0.676991
intron_1_31630732_31632495	0.497244	smultixcan	0.964151	PEF1	intron_1_32096333_32098096	ENSG00000162517.13	-0.678832
intron_1_43211567_43215266	0.497971	smultixcan	0.964151	EBNA1BP2	intron_1_43677238_43680937	ENSG00000117395.13	0.677686
intron_1_56738653_56740697	0.496464	smultixcan	0.964151	FYB2	intron_1_57204326_57206370	ENSG00000187889.13	-0.680064
intron_1_58506209_58527261	0.496082	smultixcan	0.964151	DAB1	intron_1_58971881_58992933	ENSG00000173406.16	1.11383
intron_1_58506209_58527261	0.496082	smultixcan	0.964151	OMA1	intron_1_58971881_58992933	ENSG00000162600.12	1.11383
intron_1_6651602_6652829	0.498518	smultixcan	0.964151	DNAJC11	intron_1_6711662_6712889	ENSG00000007923.17	0.676823
intron_1_75213989_75214605	0.497046	smultixcan	0.964151	SLC44A5	intron_1_75679674_75680290	ENSG00000137968.17	-0.679144
intron_1_77917757_77917960	0.498514	smultixcan	0.964151	NEXN	intron_1_78383442_78383645	ENSG00000162614.19	0.676829
intron_1_7962081_7962763	0.496829	smultixcan	0.964151	PARK7	intron_1_8022141_8022823	ENSG00000116288.13	0.679487
intron_1_827775_829003	0.499056	smultixcan	0.964151	LINC01128	intron_1_763155_764383	ENSG00000228794.12	1.09629
intron_20_1464426_1466720	0.495961	smultixcan	0.964151	NSFL1C	intron_20_1445071_1447365	ENSG00000088833.18	-0.173933
intron_20_18588115_18593731	0.499247	smultixcan	0.964151	DTD1	intron_20_18568759_18574375	ENSG00000125821.13	0.591216
intron_20_19992299_19996679	0.49863	smultixcan	0.964151	RIN2	intron_20_19972943_19977323	ENSG00000132669.14	0.135329
intron_20_3218632_3221841	0.498996	smultixcan	0.964151	ITPA	intron_20_3199278_3202487	ENSG00000125877.13	0.696347
intron_20_41159758_41159870	0.49814	smultixcan	0.964151	PLCG1	intron_20_39788398_39788510	ENSG00000124181.15	-0.677419
intron_20_48651055_48651396	0.496746	smultixcan	0.964151	PREX1	intron_20_47267593_47267934	ENSG00000124126.14	1.03553
intron_21_15762968_15765997	0.49687	smultixcan	0.964151	USP25	intron_21_17135287_17138316	ENSG00000155313.16	-0.0567296
intron_21_25169749_25170757	0.49667	smultixcan	0.964151	ENSG00000222042	intron_21_26542063_26543071	ENSG00000222042.2	0.679739
intron_21_41257326_41275371	0.499079	smultixcan	0.964151	BACE2	intron_21_42629253_42647298	ENSG00000182240.16	0.92052
intron_21_41994108_42010252	0.497409	smultixcan	0.964151	ZBTB21	intron_21_43414217_43430361	ENSG00000173276.14	-0.678571
intron_21_42751197_42753990	0.497767	smultixcan	0.964151	PDE9A	intron_21_44171307_44174100	ENSG00000160191.18	0.857015
intron_21_44927004_44927854	0.498527	smultixcan	0.964151	ITGB2-AS1	intron_21_46346919_46347769	ENSG00000227039.8	0.675665
intron_21_46539991_46541756	0.49814	smultixcan	0.964151	DIP2A	intron_21_47959904_47961669	ENSG00000160305.18	-0.677419
intron_21_46547042_46549771	0.498357	smultixcan	0.964151	DIP2A	intron_21_47966955_47969684	ENSG00000160305.18	-0.902355
intron_22_19978075_19978897	0.496992	smultixcan	0.964151	ARVCF	intron_22_19965598_19966420	ENSG00000099889.14	-0.200297
